## Supplementary Datasets 1 and 2 for "Systematic comparison of Mendelian randomization studies and randomized controlled trials using electronic databases" (part 76 of 129)

### Sheet: Supplementary Dataset 1 (continued)
nct_id	outcome_analyses.id	outcome_id	outcome.title	mesh_interv	all_interv	all_interv_types	mesh_cond	all_cond	intervention_model	study_type	primary_purpose	allocation	brief_title	number_of_arms	param_type	param_value	p_value	method	ci_lower_limit	ci_upper_limit	ci_percent	dispersion_type	dispersion_value	gender	enrollment	overall_status	phase	criteria	description
NCT02634983	4343423	7946725	Forced Expiratory Volume in 1 Second (FEV1)	NA	QVA149|Placebo	Drug|Drug	pulmonary disease, chronic obstructive|lung diseases, obstructive	Chronic Obstructive Pulmonary Disease	Crossover Assignment	Interventional	Treatment	Randomized	QVA Mechanistic Efficacy Study (Receptor Effects, Etc)	2	Mean Difference (Final Values)	0.19	0.0001	t-test, 2 sided	0.13	0.24	90	Standard Error of the Mean	0.03	All	31	Completed	Phase 4
NCT02634983	4343421	7946725	Forced Expiratory Volume in 1 Second (FEV1)	NA	QVA149|Placebo	Drug|Drug	pulmonary disease, chronic obstructive|lung diseases, obstructive	Chronic Obstructive Pulmonary Disease	Crossover Assignment	Interventional	Treatment	Randomized	QVA Mechanistic Efficacy Study (Receptor Effects, Etc)	2	Mean Difference (Final Values)	0.22	0.0001	t-test, 2 sided	0.16	0.28	90	Standard Error of the Mean	0.03	All	31	Completed	Phase 4
NCT02634983	4343420	7946725	Forced Expiratory Volume in 1 Second (FEV1)	NA	QVA149|Placebo	Drug|Drug	pulmonary disease, chronic obstructive|lung diseases, obstructive	Chronic Obstructive Pulmonary Disease	Crossover Assignment	Interventional	Treatment	Randomized	QVA Mechanistic Efficacy Study (Receptor Effects, Etc)	2	Mean Difference (Final Values)	0.28	0.0001	t-test, 2 sided	0.23	0.33	90	Standard Error of the Mean	0.03	All	31	Completed	Phase 4
NCT02634983	4343424	7946725	Forced Expiratory Volume in 1 Second (FEV1)	NA	QVA149|Placebo	Drug|Drug	pulmonary disease, chronic obstructive|lung diseases, obstructive	Chronic Obstructive Pulmonary Disease	Crossover Assignment	Interventional	Treatment	Randomized	QVA Mechanistic Efficacy Study (Receptor Effects, Etc)	2	Mean Difference (Final Values)	0.2	0.0001	t-test, 2 sided	0.15	0.25	90	Standard Error of the Mean	0.03	All	31	Completed	Phase 4
NCT02634983	4343433	7946726	Pulmonary Perfusion	NA	QVA149|Placebo	Drug|Drug	pulmonary disease, chronic obstructive|lung diseases, obstructive	Chronic Obstructive Pulmonary Disease	Crossover Assignment	Interventional	Treatment	Randomized	QVA Mechanistic Efficacy Study (Receptor Effects, Etc)	2	Mean Difference (Final Values)	0.93	0.323	t-test, 2 sided	-0.64	2.5	90	Standard Error of the Mean	0.92	All	31	Completed	Phase 4
NCT02634983	4343428	7946726	Pulmonary Perfusion	NA	QVA149|Placebo	Drug|Drug	pulmonary disease, chronic obstructive|lung diseases, obstructive	Chronic Obstructive Pulmonary Disease	Crossover Assignment	Interventional	Treatment	Randomized	QVA Mechanistic Efficacy Study (Receptor Effects, Etc)	2	Mean Difference (Final Values)	0.01	0.9913	t-test, 2 sided	-1.85	1.87	90	Standard Error of the Mean	1.08	All	31	Completed	Phase 4
NCT02634983	4343432	7946726	Pulmonary Perfusion	NA	QVA149|Placebo	Drug|Drug	pulmonary disease, chronic obstructive|lung diseases, obstructive	Chronic Obstructive Pulmonary Disease	Crossover Assignment	Interventional	Treatment	Randomized	QVA Mechanistic Efficacy Study (Receptor Effects, Etc)	2	Mean Difference (Final Values)	1.34	0.1717	t-test, 2 sided	-0.29	2.97	90	Standard Error of the Mean	0.95	All	31	Completed	Phase 4
NCT02634983	4343431	7946726	Pulmonary Perfusion	NA	QVA149|Placebo	Drug|Drug	pulmonary disease, chronic obstructive|lung diseases, obstructive	Chronic Obstructive Pulmonary Disease	Crossover Assignment	Interventional	Treatment	Randomized	QVA Mechanistic Efficacy Study (Receptor Effects, Etc)	2	Mean Difference (Final Values)	0.69	0.5031	t-test, 2 sided	-1.05	2.43	90	Standard Error of the Mean	1.02	All	31	Completed	Phase 4
NCT02634983	4343426	7946726	Pulmonary Perfusion	NA	QVA149|Placebo	Drug|Drug	pulmonary disease, chronic obstructive|lung diseases, obstructive	Chronic Obstructive Pulmonary Disease	Crossover Assignment	Interventional	Treatment	Randomized	QVA Mechanistic Efficacy Study (Receptor Effects, Etc)	2	Mean Difference (Final Values)	0.87	0.3624	t-test, 2 sided	-0.73	2.48	90	Standard Error of the Mean	0.94	All	31	Completed	Phase 4
NCT02634983	4343427	7946726	Pulmonary Perfusion	NA	QVA149|Placebo	Drug|Drug	pulmonary disease, chronic obstructive|lung diseases, obstructive	Chronic Obstructive Pulmonary Disease	Crossover Assignment	Interventional	Treatment	Randomized	QVA Mechanistic Efficacy Study (Receptor Effects, Etc)	2	Mean Difference (Final Values)	1.51	0.3837	t-test, 2 sided	-1.39	4.4	90	Standard Error of the Mean	1.7	All	31	Completed	Phase 4
NCT02634983	4343430	7946726	Pulmonary Perfusion	NA	QVA149|Placebo	Drug|Drug	pulmonary disease, chronic obstructive|lung diseases, obstructive	Chronic Obstructive Pulmonary Disease	Crossover Assignment	Interventional	Treatment	Randomized	QVA Mechanistic Efficacy Study (Receptor Effects, Etc)	2	Mean Difference (Final Values)	1.9	0.076	t-test, 2 sided	0.15	3.65	90	Standard Error of the Mean	1.03	All	31	Completed	Phase 4
NCT02634983	4343429	7946726	Pulmonary Perfusion	NA	QVA149|Placebo	Drug|Drug	pulmonary disease, chronic obstructive|lung diseases, obstructive	Chronic Obstructive Pulmonary Disease	Crossover Assignment	Interventional	Treatment	Randomized	QVA Mechanistic Efficacy Study (Receptor Effects, Etc)	2	Mean Difference (Final Values)	0.57	0.5465	t-test, 2 sided	-1.02	2.16	90	Standard Error of the Mean	0.93	All	31	Completed	Phase 4
NCT02634983	4343438	7946727	Regional Ventilated Lung Volume	NA	QVA149|Placebo	Drug|Drug	pulmonary disease, chronic obstructive|lung diseases, obstructive	Chronic Obstructive Pulmonary Disease	Crossover Assignment	Interventional	Treatment	Randomized	QVA Mechanistic Efficacy Study (Receptor Effects, Etc)	2	Mean Difference (Final Values)	4.97	0.0486	t-test, 2 sided	0.87	9.07	90	Standard Error of the Mean	2.41	All	31	Completed	Phase 4
NCT02634983	4343440	7946727	Regional Ventilated Lung Volume	NA	QVA149|Placebo	Drug|Drug	pulmonary disease, chronic obstructive|lung diseases, obstructive	Chronic Obstructive Pulmonary Disease	Crossover Assignment	Interventional	Treatment	Randomized	QVA Mechanistic Efficacy Study (Receptor Effects, Etc)	2	Mean Difference (Final Values)	4.77	0.035	t-test, 2 sided	1.11	8.44	90	Standard Error of the Mean	2.15	All	31	Completed	Phase 4
NCT02634983	4343435	7946727	Regional Ventilated Lung Volume	NA	QVA149|Placebo	Drug|Drug	pulmonary disease, chronic obstructive|lung diseases, obstructive	Chronic Obstructive Pulmonary Disease	Crossover Assignment	Interventional	Treatment	Randomized	QVA Mechanistic Efficacy Study (Receptor Effects, Etc)	2	Mean Difference (Final Values)	5.61	0.1421	t-test, 2 sided	-0.71	11.94	90	Standard Error of the Mean	3.71	All	31	Completed	Phase 4
NCT02634983	4343434	7946727	Regional Ventilated Lung Volume	NA	QVA149|Placebo	Drug|Drug	pulmonary disease, chronic obstructive|lung diseases, obstructive	Chronic Obstructive Pulmonary Disease	Crossover Assignment	Interventional	Treatment	Randomized	QVA Mechanistic Efficacy Study (Receptor Effects, Etc)	2	Mean Difference (Final Values)	7.73	0.0099	t-test, 2 sided	2.98	12.47	90	Standard Error of the Mean	2.78	All	31	Completed	Phase 4
NCT02634983	4343436	7946727	Regional Ventilated Lung Volume	NA	QVA149|Placebo	Drug|Drug	pulmonary disease, chronic obstructive|lung diseases, obstructive	Chronic Obstructive Pulmonary Disease	Crossover Assignment	Interventional	Treatment	Randomized	QVA Mechanistic Efficacy Study (Receptor Effects, Etc)	2	Mean Difference (Final Values)	3.27	0.165	t-test, 2 sided	-0.63	7.17	90	Standard Error of the Mean	2.29	All	31	Completed	Phase 4
NCT02634983	4343437	7946727	Regional Ventilated Lung Volume	NA	QVA149|Placebo	Drug|Drug	pulmonary disease, chronic obstructive|lung diseases, obstructive	Chronic Obstructive Pulmonary Disease	Crossover Assignment	Interventional	Treatment	Randomized	QVA Mechanistic Efficacy Study (Receptor Effects, Etc)	2	Mean Difference (Final Values)	5.39	0.0286	t-test, 2 sided	1.42	9.35	90	Standard Error of the Mean	2.33	All	31	Completed	Phase 4
NCT02634983	4343439	7946727	Regional Ventilated Lung Volume	NA	QVA149|Placebo	Drug|Drug	pulmonary disease, chronic obstructive|lung diseases, obstructive	Chronic Obstructive Pulmonary Disease	Crossover Assignment	Interventional	Treatment	Randomized	QVA Mechanistic Efficacy Study (Receptor Effects, Etc)	2	Mean Difference (Final Values)	4.96	0.0946	t-test, 2 sided	0.08	9.84	90	Standard Error of the Mean	2.86	All	31	Completed	Phase 4
NCT02634983	4343441	7946728	Global Ventilated Lung Volume	NA	QVA149|Placebo	Drug|Drug	pulmonary disease, chronic obstructive|lung diseases, obstructive	Chronic Obstructive Pulmonary Disease	Crossover Assignment	Interventional	Treatment	Randomized	QVA Mechanistic Efficacy Study (Receptor Effects, Etc)	2	Mean Difference (Final Values)	5	0.0254	t-test, 2 sided	1.4	8.6	90	Standard Error of the Mean	2.11	All	31	Completed	Phase 4
NCT02635386	4343377	7946681	Diastolic Blood Pressure (DBP)	2-(3-(4-ethoxybenzyl)-4-chlorophenyl)-6-hydroxymethyltetrahydro-2h-pyran-3,4,5-triol|phentermine|exenatide|glucagon|sodium-glucose transporter 2 inhibitors|glucagon-like peptide 1|topiramate|metformin	Exenatide once weekly (EQW )|Dapagliflozin (DAPA)|EQW plus DAPA|Dapagliflozin plus Glucophage (MET ER)|Phentermine /Topiramate (PHEN/ TPM) ER	Drug|Drug|Drug|Drug|Drug	polycystic ovary syndrome|syndrome	Obesity|Polycystic Ovary Syndrome	Parallel Assignment	Interventional	Treatment	Randomized	EQW, DAPA, EQW/DAPA, DAPA/MET ER and PHEN/TPM ER in Obese Women With PolycysticOvary Syndrome (PCOS)	5		NA	0.035	ANOVA					NA	Female	119	Completed	Phase 3
NCT02635386	4343378	7946682	Systolic Blood Pressure (SBP)	2-(3-(4-ethoxybenzyl)-4-chlorophenyl)-6-hydroxymethyltetrahydro-2h-pyran-3,4,5-triol|phentermine|exenatide|glucagon|sodium-glucose transporter 2 inhibitors|glucagon-like peptide 1|topiramate|metformin	Exenatide once weekly (EQW )|Dapagliflozin (DAPA)|EQW plus DAPA|Dapagliflozin plus Glucophage (MET ER)|Phentermine /Topiramate (PHEN/ TPM) ER	Drug|Drug|Drug|Drug|Drug	polycystic ovary syndrome|syndrome	Obesity|Polycystic Ovary Syndrome	Parallel Assignment	Interventional	Treatment	Randomized	EQW, DAPA, EQW/DAPA, DAPA/MET ER and PHEN/TPM ER in Obese Women With PolycysticOvary Syndrome (PCOS)	5		NA	0.035	ANOVA					NA	Female	119	Completed	Phase 3
NCT02635386	4343379	7946683	Free Androgen Index (FAI)	2-(3-(4-ethoxybenzyl)-4-chlorophenyl)-6-hydroxymethyltetrahydro-2h-pyran-3,4,5-triol|phentermine|exenatide|glucagon|sodium-glucose transporter 2 inhibitors|glucagon-like peptide 1|topiramate|metformin	Exenatide once weekly (EQW )|Dapagliflozin (DAPA)|EQW plus DAPA|Dapagliflozin plus Glucophage (MET ER)|Phentermine /Topiramate (PHEN/ TPM) ER	Drug|Drug|Drug|Drug|Drug	polycystic ovary syndrome|syndrome	Obesity|Polycystic Ovary Syndrome	Parallel Assignment	Interventional	Treatment	Randomized	EQW, DAPA, EQW/DAPA, DAPA/MET ER and PHEN/TPM ER in Obese Women With PolycysticOvary Syndrome (PCOS)	5		NA	0.001	ANOVA					NA	Female	119	Completed	Phase 3
NCT02635386	4343380	7946684	Dehydroepiandrosterone Sulfate (DHEA-S) Levels	2-(3-(4-ethoxybenzyl)-4-chlorophenyl)-6-hydroxymethyltetrahydro-2h-pyran-3,4,5-triol|phentermine|exenatide|glucagon|sodium-glucose transporter 2 inhibitors|glucagon-like peptide 1|topiramate|metformin	Exenatide once weekly (EQW )|Dapagliflozin (DAPA)|EQW plus DAPA|Dapagliflozin plus Glucophage (MET ER)|Phentermine /Topiramate (PHEN/ TPM) ER	Drug|Drug|Drug|Drug|Drug	polycystic ovary syndrome|syndrome	Obesity|Polycystic Ovary Syndrome	Parallel Assignment	Interventional	Treatment	Randomized	EQW, DAPA, EQW/DAPA, DAPA/MET ER and PHEN/TPM ER in Obese Women With PolycysticOvary Syndrome (PCOS)	5		NA	0.05	ANOVA					NA	Female	119	Completed	Phase 3
NCT02635386	4343381	7946685	Total Testosterone Concentrations	2-(3-(4-ethoxybenzyl)-4-chlorophenyl)-6-hydroxymethyltetrahydro-2h-pyran-3,4,5-triol|phentermine|exenatide|glucagon|sodium-glucose transporter 2 inhibitors|glucagon-like peptide 1|topiramate|metformin	Exenatide once weekly (EQW )|Dapagliflozin (DAPA)|EQW plus DAPA|Dapagliflozin plus Glucophage (MET ER)|Phentermine /Topiramate (PHEN/ TPM) ER	Drug|Drug|Drug|Drug|Drug	polycystic ovary syndrome|syndrome	Obesity|Polycystic Ovary Syndrome	Parallel Assignment	Interventional	Treatment	Randomized	EQW, DAPA, EQW/DAPA, DAPA/MET ER and PHEN/TPM ER in Obese Women With PolycysticOvary Syndrome (PCOS)	5		NA	0.0001	ANOVA					NA	Female	119	Completed	Phase 3
NCT02635386	4343382	7946686	Triglyceride (TRG) Levels	2-(3-(4-ethoxybenzyl)-4-chlorophenyl)-6-hydroxymethyltetrahydro-2h-pyran-3,4,5-triol|phentermine|exenatide|glucagon|sodium-glucose transporter 2 inhibitors|glucagon-like peptide 1|topiramate|metformin	Exenatide once weekly (EQW )|Dapagliflozin (DAPA)|EQW plus DAPA|Dapagliflozin plus Glucophage (MET ER)|Phentermine /Topiramate (PHEN/ TPM) ER	Drug|Drug|Drug|Drug|Drug	polycystic ovary syndrome|syndrome	Obesity|Polycystic Ovary Syndrome	Parallel Assignment	Interventional	Treatment	Randomized	EQW, DAPA, EQW/DAPA, DAPA/MET ER and PHEN/TPM ER in Obese Women With PolycysticOvary Syndrome (PCOS)	5		NA	0.04	ANOVA					NA	Female	119	Completed	Phase 3
NCT02635386	4343383	7946687	Total Cholesterol Levels	2-(3-(4-ethoxybenzyl)-4-chlorophenyl)-6-hydroxymethyltetrahydro-2h-pyran-3,4,5-triol|phentermine|exenatide|glucagon|sodium-glucose transporter 2 inhibitors|glucagon-like peptide 1|topiramate|metformin	Exenatide once weekly (EQW )|Dapagliflozin (DAPA)|EQW plus DAPA|Dapagliflozin plus Glucophage (MET ER)|Phentermine /Topiramate (PHEN/ TPM) ER	Drug|Drug|Drug|Drug|Drug	polycystic ovary syndrome|syndrome	Obesity|Polycystic Ovary Syndrome	Parallel Assignment	Interventional	Treatment	Randomized	EQW, DAPA, EQW/DAPA, DAPA/MET ER and PHEN/TPM ER in Obese Women With PolycysticOvary Syndrome (PCOS)	5		NA	0.05	ANOVA					NA	Female	119	Completed	Phase 3
NCT02635386	4343384	7946688	Corrected First Phase Insulin Secretion (IGI/HOMA-IR)	2-(3-(4-ethoxybenzyl)-4-chlorophenyl)-6-hydroxymethyltetrahydro-2h-pyran-3,4,5-triol|phentermine|exenatide|glucagon|sodium-glucose transporter 2 inhibitors|glucagon-like peptide 1|topiramate|metformin	Exenatide once weekly (EQW )|Dapagliflozin (DAPA)|EQW plus DAPA|Dapagliflozin plus Glucophage (MET ER)|Phentermine /Topiramate (PHEN/ TPM) ER	Drug|Drug|Drug|Drug|Drug	polycystic ovary syndrome|syndrome	Obesity|Polycystic Ovary Syndrome	Parallel Assignment	Interventional	Treatment	Randomized	EQW, DAPA, EQW/DAPA, DAPA/MET ER and PHEN/TPM ER in Obese Women With PolycysticOvary Syndrome (PCOS)	5		NA	0.04	ANOVA					NA	Female	119	Completed	Phase 3
NCT02635386	4343385	7946689	Matsuda Sensitivity Index Derived From the OGTT(SI OGTT)	2-(3-(4-ethoxybenzyl)-4-chlorophenyl)-6-hydroxymethyltetrahydro-2h-pyran-3,4,5-triol|phentermine|exenatide|glucagon|sodium-glucose transporter 2 inhibitors|glucagon-like peptide 1|topiramate|metformin	Exenatide once weekly (EQW )|Dapagliflozin (DAPA)|EQW plus DAPA|Dapagliflozin plus Glucophage (MET ER)|Phentermine /Topiramate (PHEN/ TPM) ER	Drug|Drug|Drug|Drug|Drug	polycystic ovary syndrome|syndrome	Obesity|Polycystic Ovary Syndrome	Parallel Assignment	Interventional	Treatment	Randomized	EQW, DAPA, EQW/DAPA, DAPA/MET ER and PHEN/TPM ER in Obese Women With PolycysticOvary Syndrome (PCOS)	5		NA	0.0001	ANOVA					NA	Female	119	Completed	Phase 3
NCT02635386	4343386	7946690	Fasting Insulin Sensitivity (HOMA-IR)	2-(3-(4-ethoxybenzyl)-4-chlorophenyl)-6-hydroxymethyltetrahydro-2h-pyran-3,4,5-triol|phentermine|exenatide|glucagon|sodium-glucose transporter 2 inhibitors|glucagon-like peptide 1|topiramate|metformin	Exenatide once weekly (EQW )|Dapagliflozin (DAPA)|EQW plus DAPA|Dapagliflozin plus Glucophage (MET ER)|Phentermine /Topiramate (PHEN/ TPM) ER	Drug|Drug|Drug|Drug|Drug	polycystic ovary syndrome|syndrome	Obesity|Polycystic Ovary Syndrome	Parallel Assignment	Interventional	Treatment	Randomized	EQW, DAPA, EQW/DAPA, DAPA/MET ER and PHEN/TPM ER in Obese Women With PolycysticOvary Syndrome (PCOS)	5		NA	0.035	ANOVA					NA	Female	119	Completed	Phase 3
NCT02635386	4343387	7946691	OGTT Mean Blood Glucose (MBG)	2-(3-(4-ethoxybenzyl)-4-chlorophenyl)-6-hydroxymethyltetrahydro-2h-pyran-3,4,5-triol|phentermine|exenatide|glucagon|sodium-glucose transporter 2 inhibitors|glucagon-like peptide 1|topiramate|metformin	Exenatide once weekly (EQW )|Dapagliflozin (DAPA)|EQW plus DAPA|Dapagliflozin plus Glucophage (MET ER)|Phentermine /Topiramate (PHEN/ TPM) ER	Drug|Drug|Drug|Drug|Drug	polycystic ovary syndrome|syndrome	Obesity|Polycystic Ovary Syndrome	Parallel Assignment	Interventional	Treatment	Randomized	EQW, DAPA, EQW/DAPA, DAPA/MET ER and PHEN/TPM ER in Obese Women With PolycysticOvary Syndrome (PCOS)	5		NA	0.02	ANOVA					NA	Female	119	Completed	Phase 3
NCT02635386	4343388	7946692	Fasting Blood Glucose	2-(3-(4-ethoxybenzyl)-4-chlorophenyl)-6-hydroxymethyltetrahydro-2h-pyran-3,4,5-triol|phentermine|exenatide|glucagon|sodium-glucose transporter 2 inhibitors|glucagon-like peptide 1|topiramate|metformin	Exenatide once weekly (EQW )|Dapagliflozin (DAPA)|EQW plus DAPA|Dapagliflozin plus Glucophage (MET ER)|Phentermine /Topiramate (PHEN/ TPM) ER	Drug|Drug|Drug|Drug|Drug	polycystic ovary syndrome|syndrome	Obesity|Polycystic Ovary Syndrome	Parallel Assignment	Interventional	Treatment	Randomized	EQW, DAPA, EQW/DAPA, DAPA/MET ER and PHEN/TPM ER in Obese Women With PolycysticOvary Syndrome (PCOS)	5		NA	0.0001	ANOVA					NA	Female	119	Completed	Phase 3
NCT02635386	4343389	7946693	Trunk/Leg Fat Ratio by DEXA	2-(3-(4-ethoxybenzyl)-4-chlorophenyl)-6-hydroxymethyltetrahydro-2h-pyran-3,4,5-triol|phentermine|exenatide|glucagon|sodium-glucose transporter 2 inhibitors|glucagon-like peptide 1|topiramate|metformin	Exenatide once weekly (EQW )|Dapagliflozin (DAPA)|EQW plus DAPA|Dapagliflozin plus Glucophage (MET ER)|Phentermine /Topiramate (PHEN/ TPM) ER	Drug|Drug|Drug|Drug|Drug	polycystic ovary syndrome|syndrome	Obesity|Polycystic Ovary Syndrome	Parallel Assignment	Interventional	Treatment	Randomized	EQW, DAPA, EQW/DAPA, DAPA/MET ER and PHEN/TPM ER in Obese Women With PolycysticOvary Syndrome (PCOS)	5		NA	0.035	ANOVA					NA	Female	119	Completed	Phase 3
NCT02635386	4343390	7946694	Android-Gynoid Ratio (AGR) as Determined by DEXA	2-(3-(4-ethoxybenzyl)-4-chlorophenyl)-6-hydroxymethyltetrahydro-2h-pyran-3,4,5-triol|phentermine|exenatide|glucagon|sodium-glucose transporter 2 inhibitors|glucagon-like peptide 1|topiramate|metformin	Exenatide once weekly (EQW )|Dapagliflozin (DAPA)|EQW plus DAPA|Dapagliflozin plus Glucophage (MET ER)|Phentermine /Topiramate (PHEN/ TPM) ER	Drug|Drug|Drug|Drug|Drug	polycystic ovary syndrome|syndrome	Obesity|Polycystic Ovary Syndrome	Parallel Assignment	Interventional	Treatment	Randomized	EQW, DAPA, EQW/DAPA, DAPA/MET ER and PHEN/TPM ER in Obese Women With PolycysticOvary Syndrome (PCOS)	5		NA	0.01	ANOVA					NA	Female	119	Completed	Phase 3
NCT02635386	4343391	7946695	Total Body Fat (%) by DEXA	2-(3-(4-ethoxybenzyl)-4-chlorophenyl)-6-hydroxymethyltetrahydro-2h-pyran-3,4,5-triol|phentermine|exenatide|glucagon|sodium-glucose transporter 2 inhibitors|glucagon-like peptide 1|topiramate|metformin	Exenatide once weekly (EQW )|Dapagliflozin (DAPA)|EQW plus DAPA|Dapagliflozin plus Glucophage (MET ER)|Phentermine /Topiramate (PHEN/ TPM) ER	Drug|Drug|Drug|Drug|Drug	polycystic ovary syndrome|syndrome	Obesity|Polycystic Ovary Syndrome	Parallel Assignment	Interventional	Treatment	Randomized	EQW, DAPA, EQW/DAPA, DAPA/MET ER and PHEN/TPM ER in Obese Women With PolycysticOvary Syndrome (PCOS)	5		NA	0.0001	ANOVA					NA	Female	119	Completed	Phase 3
NCT02635386	4343392	7946696	Total Fat Mass (kg) Evaluated by DEXA	2-(3-(4-ethoxybenzyl)-4-chlorophenyl)-6-hydroxymethyltetrahydro-2h-pyran-3,4,5-triol|phentermine|exenatide|glucagon|sodium-glucose transporter 2 inhibitors|glucagon-like peptide 1|topiramate|metformin	Exenatide once weekly (EQW )|Dapagliflozin (DAPA)|EQW plus DAPA|Dapagliflozin plus Glucophage (MET ER)|Phentermine /Topiramate (PHEN/ TPM) ER	Drug|Drug|Drug|Drug|Drug	polycystic ovary syndrome|syndrome	Obesity|Polycystic Ovary Syndrome	Parallel Assignment	Interventional	Treatment	Randomized	EQW, DAPA, EQW/DAPA, DAPA/MET ER and PHEN/TPM ER in Obese Women With PolycysticOvary Syndrome (PCOS)	5		NA	0.0001	ANOVA					NA	Female	119	Completed	Phase 3
NCT02635386	4343393	7946697	Waist-to-Height Ratio (WHtR)	2-(3-(4-ethoxybenzyl)-4-chlorophenyl)-6-hydroxymethyltetrahydro-2h-pyran-3,4,5-triol|phentermine|exenatide|glucagon|sodium-glucose transporter 2 inhibitors|glucagon-like peptide 1|topiramate|metformin	Exenatide once weekly (EQW )|Dapagliflozin (DAPA)|EQW plus DAPA|Dapagliflozin plus Glucophage (MET ER)|Phentermine /Topiramate (PHEN/ TPM) ER	Drug|Drug|Drug|Drug|Drug	polycystic ovary syndrome|syndrome	Obesity|Polycystic Ovary Syndrome	Parallel Assignment	Interventional	Treatment	Randomized	EQW, DAPA, EQW/DAPA, DAPA/MET ER and PHEN/TPM ER in Obese Women With PolycysticOvary Syndrome (PCOS)	5		NA	0.0001	ANOVA					NA	Female	119	Completed	Phase 3
NCT02635386	4343394	7946698	Waist-to-Hip Ratio (WHR)	2-(3-(4-ethoxybenzyl)-4-chlorophenyl)-6-hydroxymethyltetrahydro-2h-pyran-3,4,5-triol|phentermine|exenatide|glucagon|sodium-glucose transporter 2 inhibitors|glucagon-like peptide 1|topiramate|metformin	Exenatide once weekly (EQW )|Dapagliflozin (DAPA)|EQW plus DAPA|Dapagliflozin plus Glucophage (MET ER)|Phentermine /Topiramate (PHEN/ TPM) ER	Drug|Drug|Drug|Drug|Drug	polycystic ovary syndrome|syndrome	Obesity|Polycystic Ovary Syndrome	Parallel Assignment	Interventional	Treatment	Randomized	EQW, DAPA, EQW/DAPA, DAPA/MET ER and PHEN/TPM ER in Obese Women With PolycysticOvary Syndrome (PCOS)	5		NA	0.05	ANOVA					NA	Female	119	Completed	Phase 3
NCT02635386	4343395	7946699	Central Adiposity (Waist Circumference)	2-(3-(4-ethoxybenzyl)-4-chlorophenyl)-6-hydroxymethyltetrahydro-2h-pyran-3,4,5-triol|phentermine|exenatide|glucagon|sodium-glucose transporter 2 inhibitors|glucagon-like peptide 1|topiramate|metformin	Exenatide once weekly (EQW )|Dapagliflozin (DAPA)|EQW plus DAPA|Dapagliflozin plus Glucophage (MET ER)|Phentermine /Topiramate (PHEN/ TPM) ER	Drug|Drug|Drug|Drug|Drug	polycystic ovary syndrome|syndrome	Obesity|Polycystic Ovary Syndrome	Parallel Assignment	Interventional	Treatment	Randomized	EQW, DAPA, EQW/DAPA, DAPA/MET ER and PHEN/TPM ER in Obese Women With PolycysticOvary Syndrome (PCOS)	5		NA	0.0001	ANOVA					NA	Female	119	Completed	Phase 3
NCT02635386	4343396	7946700	Change in Percent Body Weight	2-(3-(4-ethoxybenzyl)-4-chlorophenyl)-6-hydroxymethyltetrahydro-2h-pyran-3,4,5-triol|phentermine|exenatide|glucagon|sodium-glucose transporter 2 inhibitors|glucagon-like peptide 1|topiramate|metformin	Exenatide once weekly (EQW )|Dapagliflozin (DAPA)|EQW plus DAPA|Dapagliflozin plus Glucophage (MET ER)|Phentermine /Topiramate (PHEN/ TPM) ER	Drug|Drug|Drug|Drug|Drug	polycystic ovary syndrome|syndrome	Obesity|Polycystic Ovary Syndrome	Parallel Assignment	Interventional	Treatment	Randomized	EQW, DAPA, EQW/DAPA, DAPA/MET ER and PHEN/TPM ER in Obese Women With PolycysticOvary Syndrome (PCOS)	5		NA	0.0001	ANOVA					NA	Female	119	Completed	Phase 3
NCT02635386	4343397	7946701	Body Mass Index (BMI)	2-(3-(4-ethoxybenzyl)-4-chlorophenyl)-6-hydroxymethyltetrahydro-2h-pyran-3,4,5-triol|phentermine|exenatide|glucagon|sodium-glucose transporter 2 inhibitors|glucagon-like peptide 1|topiramate|metformin	Exenatide once weekly (EQW )|Dapagliflozin (DAPA)|EQW plus DAPA|Dapagliflozin plus Glucophage (MET ER)|Phentermine /Topiramate (PHEN/ TPM) ER	Drug|Drug|Drug|Drug|Drug	polycystic ovary syndrome|syndrome	Obesity|Polycystic Ovary Syndrome	Parallel Assignment	Interventional	Treatment	Randomized	EQW, DAPA, EQW/DAPA, DAPA/MET ER and PHEN/TPM ER in Obese Women With PolycysticOvary Syndrome (PCOS)	5		NA	0.0001	ANOVA					NA	Female	119	Completed	Phase 3
NCT02635386	4343398	7946702	Absolute Body Weight	2-(3-(4-ethoxybenzyl)-4-chlorophenyl)-6-hydroxymethyltetrahydro-2h-pyran-3,4,5-triol|phentermine|exenatide|glucagon|sodium-glucose transporter 2 inhibitors|glucagon-like peptide 1|topiramate|metformin	Exenatide once weekly (EQW )|Dapagliflozin (DAPA)|EQW plus DAPA|Dapagliflozin plus Glucophage (MET ER)|Phentermine /Topiramate (PHEN/ TPM) ER	Drug|Drug|Drug|Drug|Drug	polycystic ovary syndrome|syndrome	Obesity|Polycystic Ovary Syndrome	Parallel Assignment	Interventional	Treatment	Randomized	EQW, DAPA, EQW/DAPA, DAPA/MET ER and PHEN/TPM ER in Obese Women With PolycysticOvary Syndrome (PCOS)	5		NA	0.0001	ANOVA					NA	Female	119	Completed	Phase 3
NCT02635386	4343399	7946703	Oral Disposition (Insulin Sensitivity-insulin Secretion) Index	2-(3-(4-ethoxybenzyl)-4-chlorophenyl)-6-hydroxymethyltetrahydro-2h-pyran-3,4,5-triol|phentermine|exenatide|glucagon|sodium-glucose transporter 2 inhibitors|glucagon-like peptide 1|topiramate|metformin	Exenatide once weekly (EQW )|Dapagliflozin (DAPA)|EQW plus DAPA|Dapagliflozin plus Glucophage (MET ER)|Phentermine /Topiramate (PHEN/ TPM) ER	Drug|Drug|Drug|Drug|Drug	polycystic ovary syndrome|syndrome	Obesity|Polycystic Ovary Syndrome	Parallel Assignment	Interventional	Treatment	Randomized	EQW, DAPA, EQW/DAPA, DAPA/MET ER and PHEN/TPM ER in Obese Women With PolycysticOvary Syndrome (PCOS)	5		NA	0.02	ANOVA					NA	Female	119	Completed	Phase 3
NCT02635542	4343375	7946678	Surgical Conditions	succinylcholine|cisatracurium	Succinylcholine|Cisatracurium	Drug|Drug	postoperative complications	Neuromuscular Blockade|Postoperative Complications	Parallel Assignment	Interventional	Prevention	Randomized	Effect of Neuromuscular Blockade on Pulmonary Complications in Elective Cardiac Surgery	2		NA	0.02	t-test, 2 sided					NA	All	100	Completed	Phase 4
NCT02635542	4343376	7946679	Number of Participants With Postoperative Pulmonary Complications	succinylcholine|cisatracurium	Succinylcholine|Cisatracurium	Drug|Drug	postoperative complications	Neuromuscular Blockade|Postoperative Complications	Parallel Assignment	Interventional	Prevention	Randomized	Effect of Neuromuscular Blockade on Pulmonary Complications in Elective Cardiac Surgery	2		NA	1	Chi-squared					NA	All	100	Completed	Phase 4
NCT02635646	4343370	7946673	2h OGTT Glucose	NA	Family and interdisciplinary approach|individual approach	Other|Other	prediabetic state|glucose intolerance	Prediabetes	Parallel Assignment	Interventional	Prevention	Randomized	Interdisciplinary and Family Intervention to Prevent Type 2 Diabetes	2		NA	0.05	t-test, 2 sided					NA	All	122	Completed	N/A
NCT02635646	4343371	7946674	Weight	NA	Family and interdisciplinary approach|individual approach	Other|Other	prediabetic state|glucose intolerance	Prediabetes	Parallel Assignment	Interventional	Prevention	Randomized	Interdisciplinary and Family Intervention to Prevent Type 2 Diabetes	2		NA	0.516	t-test, 2 sided					NA	All	122	Completed	N/A
NCT02635646	4343372	7946675	Family Insulin Resistance and Insulin Secretion (Matsuda Index Measured in the Relatives of the Patients)	NA	Family and interdisciplinary approach|individual approach	Other|Other	prediabetic state|glucose intolerance	Prediabetes	Parallel Assignment	Interventional	Prevention	Randomized	Interdisciplinary and Family Intervention to Prevent Type 2 Diabetes	2		NA	0.05	t-test, 2 sided					NA	All	122	Completed	N/A
NCT02635646	4343373	7946676	Individual Insulin Resistance and Insulin Secretion	NA	Family and interdisciplinary approach|individual approach	Other|Other	prediabetic state|glucose intolerance	Prediabetes	Parallel Assignment	Interventional	Prevention	Randomized	Interdisciplinary and Family Intervention to Prevent Type 2 Diabetes	2		NA	0.624	t-test, 2 sided					NA	All	122	Completed	N/A
NCT02635646	4343374	7946677	Individual Insulin Resistance and Insulin Secretion	NA	Family and interdisciplinary approach|individual approach	Other|Other	prediabetic state|glucose intolerance	Prediabetes	Parallel Assignment	Interventional	Prevention	Randomized	Interdisciplinary and Family Intervention to Prevent Type 2 Diabetes	2		NA	0.844	t-test, 2 sided					NA	All	122	Completed	N/A
NCT02635984	4343362	7946645	Percent of Patients With Complete Response in Delayed Phase	olanzapine	Olanzapine|Placebo	Drug|Drug	hematologic neoplasms	Complications of Bone Marrow Transplant|Hematologic Neoplasms	Parallel Assignment	Interventional	Supportive Care	Randomized	Study of FOND Versus FOND+O for the Prevention of CINV in Hematology Patients Receiving Highly Emetogenic Chemotherapy Regimens	2		NA	0.001	Chi-squared					NA	All	108	Completed	Phase 3
NCT02635984	4343363	7946646	Percent of Patients With Complete Response in Acute Phase	olanzapine	Olanzapine|Placebo	Drug|Drug	hematologic neoplasms	Complications of Bone Marrow Transplant|Hematologic Neoplasms	Parallel Assignment	Interventional	Supportive Care	Randomized	Study of FOND Versus FOND+O for the Prevention of CINV in Hematology Patients Receiving Highly Emetogenic Chemotherapy Regimens	2		NA	0.13	Chi-squared					NA	All	108	Completed	Phase 3
NCT02635984	4343364	7946647	Percent of Patients With no Nausea in Overall Assessment Period	olanzapine	Olanzapine|Placebo	Drug|Drug	hematologic neoplasms	Complications of Bone Marrow Transplant|Hematologic Neoplasms	Parallel Assignment	Interventional	Supportive Care	Randomized	Study of FOND Versus FOND+O for the Prevention of CINV in Hematology Patients Receiving Highly Emetogenic Chemotherapy Regimens	2		NA	0.006	Chi-squared					NA	All	108	Completed	Phase 3
NCT02635984	4343365	7946648	Percent of Participants With no Significant Nausea in Delayed Phase	olanzapine	Olanzapine|Placebo	Drug|Drug	hematologic neoplasms	Complications of Bone Marrow Transplant|Hematologic Neoplasms	Parallel Assignment	Interventional	Supportive Care	Randomized	Study of FOND Versus FOND+O for the Prevention of CINV in Hematology Patients Receiving Highly Emetogenic Chemotherapy Regimens	2		NA	0.002	Chi-squared					NA	All	108	Completed	Phase 3
NCT02635984	4343366	7946649	Percent of Participants With no Significant Nausea in Acute Phase	olanzapine	Olanzapine|Placebo	Drug|Drug	hematologic neoplasms	Complications of Bone Marrow Transplant|Hematologic Neoplasms	Parallel Assignment	Interventional	Supportive Care	Randomized	Study of FOND Versus FOND+O for the Prevention of CINV in Hematology Patients Receiving Highly Emetogenic Chemotherapy Regimens	2		NA	0.28	Chi-squared					NA	All	108	Completed	Phase 3
NCT02635984	4343367	7946650	Percent of Patients Achieving Complete Protection in Overall Assessment Phase	olanzapine	Olanzapine|Placebo	Drug|Drug	hematologic neoplasms	Complications of Bone Marrow Transplant|Hematologic Neoplasms	Parallel Assignment	Interventional	Supportive Care	Randomized	Study of FOND Versus FOND+O for the Prevention of CINV in Hematology Patients Receiving Highly Emetogenic Chemotherapy Regimens	2		NA	0.11	Chi-squared					NA	All	108	Completed	Phase 3
NCT02635984	4343368	7946651	Percent of Patients With no Significant Nausea in Overall Assessment Period	olanzapine	Olanzapine|Placebo	Drug|Drug	hematologic neoplasms	Complications of Bone Marrow Transplant|Hematologic Neoplasms	Parallel Assignment	Interventional	Supportive Care	Randomized	Study of FOND Versus FOND+O for the Prevention of CINV in Hematology Patients Receiving Highly Emetogenic Chemotherapy Regimens	2		NA	0.001	Chi-squared					NA	All	108	Completed	Phase 3
NCT02635984	4343369	7946652	Overall Percentage of Patients Who Had a Complete Response	olanzapine	Olanzapine|Placebo	Drug|Drug	hematologic neoplasms	Complications of Bone Marrow Transplant|Hematologic Neoplasms	Parallel Assignment	Interventional	Supportive Care	Randomized	Study of FOND Versus FOND+O for the Prevention of CINV in Hematology Patients Receiving Highly Emetogenic Chemotherapy Regimens	2		NA	0.003	Chi-squared					NA	All	108	Completed	Phase 3
NCT02636699	4343358	7946607	Cumulative Reactive Dose (CRD) of Peanut Protein at Baseline and Month 12	NA	Viaskin Peanut 250mcg|Placebo	Biological|Biological	hypersensitivity|peanut hypersensitivity	Peanut Allergy	Parallel Assignment	Interventional	Treatment	Randomized	Efficacy and Safety of Viaskin Peanut in Children With Immunoglobulin E (IgE)-Mediated Peanut Allergy	2	Difference in Median CRD	297	0.001	Wilcoxon rank-sum test	130	317	95		NA	All	356	Completed	Phase 3
NCT02636699	4343360	7946608	Difference in Percentages of Treatment Responders at Month 12; Analyzed in Each Screening ED Subgroup	NA	Viaskin Peanut 250mcg|Placebo	Biological|Biological	hypersensitivity|peanut hypersensitivity	Peanut Allergy	Parallel Assignment	Interventional	Treatment	Randomized	Efficacy and Safety of Viaskin Peanut in Children With Immunoglobulin E (IgE)-Mediated Peanut Allergy	2	Difference in Response Rates (%)	19	0.105	Wald	-6.4	38.4	95		NA	All	356	Completed	Phase 3
NCT02636699	4343359	7946608	Difference in Percentages of Treatment Responders at Month 12; Analyzed in Each Screening ED Subgroup	NA	Viaskin Peanut 250mcg|Placebo	Biological|Biological	hypersensitivity|peanut hypersensitivity	Peanut Allergy	Parallel Assignment	Interventional	Treatment	Randomized	Efficacy and Safety of Viaskin Peanut in Children With Immunoglobulin E (IgE)-Mediated Peanut Allergy	2	Difference in Response Rates (%)	22.3	0.001	Wald	12.1	30.8	95		NA	All	356	Completed	Phase 3
NCT02636699	4343361	7946609	Difference in Percentages of Treatment Responders at Month 12; Analyzed in the Overall Population	NA	Viaskin Peanut 250mcg|Placebo	Biological|Biological	hypersensitivity|peanut hypersensitivity	Peanut Allergy	Parallel Assignment	Interventional	Treatment	Randomized	Efficacy and Safety of Viaskin Peanut in Children With Immunoglobulin E (IgE)-Mediated Peanut Allergy	2	Difference in Response Rates (%)	21.7	0.001	Wald	12.4	29.8	95		NA	All	356	Completed	Phase 3
NCT02636868	4343342	7946594	Number of Participants With Bronchopulmonary Dysplasia (BPD)	NA	Lucinactant delivered via investigational delivery device|nCPAP	Drug|Drug	respiratory distress syndrome, adult|respiratory distress syndrome, newborn|syndrome	Respiratory Distress Syndrome	Parallel Assignment	Interventional	Treatment	Randomized	The Safety and Efficacy of Lucinactant for Inhalation in Premature Neonates 26 to 32 Weeks Gestational Age	3		NA	0.534	ANOVA					NA	All	221	Completed	Phase 2
NCT02636868	4343340	7946594	Number of Participants With Bronchopulmonary Dysplasia (BPD)	NA	Lucinactant delivered via investigational delivery device|nCPAP	Drug|Drug	respiratory distress syndrome, adult|respiratory distress syndrome, newborn|syndrome	Respiratory Distress Syndrome	Parallel Assignment	Interventional	Treatment	Randomized	The Safety and Efficacy of Lucinactant for Inhalation in Premature Neonates 26 to 32 Weeks Gestational Age	3		NA	0.313	ANOVA					NA	All	221	Completed	Phase 2
NCT02636868	4343341	7946594	Number of Participants With Bronchopulmonary Dysplasia (BPD)	NA	Lucinactant delivered via investigational delivery device|nCPAP	Drug|Drug	respiratory distress syndrome, adult|respiratory distress syndrome, newborn|syndrome	Respiratory Distress Syndrome	Parallel Assignment	Interventional	Treatment	Randomized	The Safety and Efficacy of Lucinactant for Inhalation in Premature Neonates 26 to 32 Weeks Gestational Age	3		NA	0.48	ANOVA					NA	All	221	Completed	Phase 2
NCT02636868	4343344	7946595	Incidence of Respiratory Failure or Death Due to RDS	NA	Lucinactant delivered via investigational delivery device|nCPAP	Drug|Drug	respiratory distress syndrome, adult|respiratory distress syndrome, newborn|syndrome	Respiratory Distress Syndrome	Parallel Assignment	Interventional	Treatment	Randomized	The Safety and Efficacy of Lucinactant for Inhalation in Premature Neonates 26 to 32 Weeks Gestational Age	3		NA	0.09	Regression, Logistic					NA	All	221	Completed	Phase 2
NCT02636868	4343343	7946595	Incidence of Respiratory Failure or Death Due to RDS	NA	Lucinactant delivered via investigational delivery device|nCPAP	Drug|Drug	respiratory distress syndrome, adult|respiratory distress syndrome, newborn|syndrome	Respiratory Distress Syndrome	Parallel Assignment	Interventional	Treatment	Randomized	The Safety and Efficacy of Lucinactant for Inhalation in Premature Neonates 26 to 32 Weeks Gestational Age	3		NA	0.461	Regression, Logistic					NA	All	221	Completed	Phase 2
NCT02636868	4343345	7946595	Incidence of Respiratory Failure or Death Due to RDS	NA	Lucinactant delivered via investigational delivery device|nCPAP	Drug|Drug	respiratory distress syndrome, adult|respiratory distress syndrome, newborn|syndrome	Respiratory Distress Syndrome	Parallel Assignment	Interventional	Treatment	Randomized	The Safety and Efficacy of Lucinactant for Inhalation in Premature Neonates 26 to 32 Weeks Gestational Age	3		NA	0.099	Regression, Logistic					NA	All	221	Completed	Phase 2
NCT02636868	4343348	7946596	Incidence of Respiratory Failure or Death Due to RDS With Poisson Distribution Modeling	NA	Lucinactant delivered via investigational delivery device|nCPAP	Drug|Drug	respiratory distress syndrome, adult|respiratory distress syndrome, newborn|syndrome	Respiratory Distress Syndrome	Parallel Assignment	Interventional	Treatment	Randomized	The Safety and Efficacy of Lucinactant for Inhalation in Premature Neonates 26 to 32 Weeks Gestational Age	3		NA	0.312	Regression, Linear					NA	All	221	Completed	Phase 2
NCT02636868	4343347	7946596	Incidence of Respiratory Failure or Death Due to RDS With Poisson Distribution Modeling	NA	Lucinactant delivered via investigational delivery device|nCPAP	Drug|Drug	respiratory distress syndrome, adult|respiratory distress syndrome, newborn|syndrome	Respiratory Distress Syndrome	Parallel Assignment	Interventional	Treatment	Randomized	The Safety and Efficacy of Lucinactant for Inhalation in Premature Neonates 26 to 32 Weeks Gestational Age	3		NA	0.094	Regression, Linear					NA	All	221	Completed	Phase 2
NCT02636868	4343346	7946596	Incidence of Respiratory Failure or Death Due to RDS With Poisson Distribution Modeling	NA	Lucinactant delivered via investigational delivery device|nCPAP	Drug|Drug	respiratory distress syndrome, adult|respiratory distress syndrome, newborn|syndrome	Respiratory Distress Syndrome	Parallel Assignment	Interventional	Treatment	Randomized	The Safety and Efficacy of Lucinactant for Inhalation in Premature Neonates 26 to 32 Weeks Gestational Age	3		NA	0.414	Regression, Linear					NA	All	221	Completed	Phase 2
NCT02636868	4343350	7946597	Time to nCPAP Failure	NA	Lucinactant delivered via investigational delivery device|nCPAP	Drug|Drug	respiratory distress syndrome, adult|respiratory distress syndrome, newborn|syndrome	Respiratory Distress Syndrome	Parallel Assignment	Interventional	Treatment	Randomized	The Safety and Efficacy of Lucinactant for Inhalation in Premature Neonates 26 to 32 Weeks Gestational Age	3		NA	0.951	Log Rank					NA	All	221	Completed	Phase 2
NCT02636868	4343351	7946597	Time to nCPAP Failure	NA	Lucinactant delivered via investigational delivery device|nCPAP	Drug|Drug	respiratory distress syndrome, adult|respiratory distress syndrome, newborn|syndrome	Respiratory Distress Syndrome	Parallel Assignment	Interventional	Treatment	Randomized	The Safety and Efficacy of Lucinactant for Inhalation in Premature Neonates 26 to 32 Weeks Gestational Age	3		NA	0.996	Log Rank					NA	All	221	Completed	Phase 2
NCT02636868	4343349	7946597	Time to nCPAP Failure	NA	Lucinactant delivered via investigational delivery device|nCPAP	Drug|Drug	respiratory distress syndrome, adult|respiratory distress syndrome, newborn|syndrome	Respiratory Distress Syndrome	Parallel Assignment	Interventional	Treatment	Randomized	The Safety and Efficacy of Lucinactant for Inhalation in Premature Neonates 26 to 32 Weeks Gestational Age	3		NA	0.995	Log Rank					NA	All	221	Completed	Phase 2
NCT02636868	4343352	7946598	Incidence of Respiratory Failure or Death Due to RDS	NA	Lucinactant delivered via investigational delivery device|nCPAP	Drug|Drug	respiratory distress syndrome, adult|respiratory distress syndrome, newborn|syndrome	Respiratory Distress Syndrome	Parallel Assignment	Interventional	Treatment	Randomized	The Safety and Efficacy of Lucinactant for Inhalation in Premature Neonates 26 to 32 Weeks Gestational Age	3		NA	0.648	Regression, Logistic					NA	All	221	Completed	Phase 2
NCT02636868	4343353	7946598	Incidence of Respiratory Failure or Death Due to RDS	NA	Lucinactant delivered via investigational delivery device|nCPAP	Drug|Drug	respiratory distress syndrome, adult|respiratory distress syndrome, newborn|syndrome	Respiratory Distress Syndrome	Parallel Assignment	Interventional	Treatment	Randomized	The Safety and Efficacy of Lucinactant for Inhalation in Premature Neonates 26 to 32 Weeks Gestational Age	3		NA	0.372	Regression, Logistic					NA	All	221	Completed	Phase 2
NCT02636868	4343354	7946598	Incidence of Respiratory Failure or Death Due to RDS	NA	Lucinactant delivered via investigational delivery device|nCPAP	Drug|Drug	respiratory distress syndrome, adult|respiratory distress syndrome, newborn|syndrome	Respiratory Distress Syndrome	Parallel Assignment	Interventional	Treatment	Randomized	The Safety and Efficacy of Lucinactant for Inhalation in Premature Neonates 26 to 32 Weeks Gestational Age	3		NA	0.401	Regression, Logistic					NA	All	221	Completed	Phase 2
NCT02636868	4343357	7946599	Number of Participants With Respiratory Failure or Death Due to Respiratory Distress Syndrome (RDS)	NA	Lucinactant delivered via investigational delivery device|nCPAP	Drug|Drug	respiratory distress syndrome, adult|respiratory distress syndrome, newborn|syndrome	Respiratory Distress Syndrome	Parallel Assignment	Interventional	Treatment	Randomized	The Safety and Efficacy of Lucinactant for Inhalation in Premature Neonates 26 to 32 Weeks Gestational Age	3		NA	0.363	Regression, Logistic					NA	All	221	Completed	Phase 2
NCT02636868	4343355	7946599	Number of Participants With Respiratory Failure or Death Due to Respiratory Distress Syndrome (RDS)	NA	Lucinactant delivered via investigational delivery device|nCPAP	Drug|Drug	respiratory distress syndrome, adult|respiratory distress syndrome, newborn|syndrome	Respiratory Distress Syndrome	Parallel Assignment	Interventional	Treatment	Randomized	The Safety and Efficacy of Lucinactant for Inhalation in Premature Neonates 26 to 32 Weeks Gestational Age	3		NA	0.461	Regression, Logistic					NA	All	221	Completed	Phase 2
NCT02636868	4343356	7946599	Number of Participants With Respiratory Failure or Death Due to Respiratory Distress Syndrome (RDS)	NA	Lucinactant delivered via investigational delivery device|nCPAP	Drug|Drug	respiratory distress syndrome, adult|respiratory distress syndrome, newborn|syndrome	Respiratory Distress Syndrome	Parallel Assignment	Interventional	Treatment	Randomized	The Safety and Efficacy of Lucinactant for Inhalation in Premature Neonates 26 to 32 Weeks Gestational Age	3		NA	0.36	Regression, Logistic					NA	All	221	Completed	Phase 2
NCT02637037	4343320	7946585	Observed Maximum Plasma Concentration [Cmax] Under Fasted or Fed State	2-(3-(4-ethoxybenzyl)-4-chlorophenyl)-6-hydroxymethyltetrahydro-2h-pyran-3,4,5-triol|metformin	dapagliflozin/metformin XR 5/500 mg test drug (Mount Vernon)|dapagliflozin/metformin XR 5/500 mg reference drug (Humacao)|dapagliflozin/metformin XR 10/1000 mg test drug (Mount Vernon)|dapagliflozin/metformin XR 10/1000 mg reference drug (Humacao)	Drug|Drug|Drug|Drug	NA	Bioequivalence|Fixed Dose Combination Tablets|Healthy Male and Female Subjects	Crossover Assignment	Interventional	Basic Science	Randomized	A Study to Assess the Bioequivalence of Dapagliflozin/Metformin XR Fixed-dose Combination Tablets in Healthy Subjects	8	Ratios of Geometric means	0.95	NA		0.87	1.03	90		NA	All	80	Completed	Phase 1
NCT02637037	4343322	7946585	Observed Maximum Plasma Concentration [Cmax] Under Fasted or Fed State	2-(3-(4-ethoxybenzyl)-4-chlorophenyl)-6-hydroxymethyltetrahydro-2h-pyran-3,4,5-triol|metformin	dapagliflozin/metformin XR 5/500 mg test drug (Mount Vernon)|dapagliflozin/metformin XR 5/500 mg reference drug (Humacao)|dapagliflozin/metformin XR 10/1000 mg test drug (Mount Vernon)|dapagliflozin/metformin XR 10/1000 mg reference drug (Humacao)	Drug|Drug|Drug|Drug	NA	Bioequivalence|Fixed Dose Combination Tablets|Healthy Male and Female Subjects	Crossover Assignment	Interventional	Basic Science	Randomized	A Study to Assess the Bioequivalence of Dapagliflozin/Metformin XR Fixed-dose Combination Tablets in Healthy Subjects	8	Ratios of Geometric means	0.97	NA		0.9	1.06	90		NA	All	80	Completed	Phase 1
NCT02637037	4343318	7946585	Observed Maximum Plasma Concentration [Cmax] Under Fasted or Fed State	2-(3-(4-ethoxybenzyl)-4-chlorophenyl)-6-hydroxymethyltetrahydro-2h-pyran-3,4,5-triol|metformin	dapagliflozin/metformin XR 5/500 mg test drug (Mount Vernon)|dapagliflozin/metformin XR 5/500 mg reference drug (Humacao)|dapagliflozin/metformin XR 10/1000 mg test drug (Mount Vernon)|dapagliflozin/metformin XR 10/1000 mg reference drug (Humacao)	Drug|Drug|Drug|Drug	NA	Bioequivalence|Fixed Dose Combination Tablets|Healthy Male and Female Subjects	Crossover Assignment	Interventional	Basic Science	Randomized	A Study to Assess the Bioequivalence of Dapagliflozin/Metformin XR Fixed-dose Combination Tablets in Healthy Subjects	8	Ratios of Geometric means	0.98	NA		0.92	1.04	90		NA	All	80	Completed	Phase 1
NCT02637037	4343316	7946585	Observed Maximum Plasma Concentration [Cmax] Under Fasted or Fed State	2-(3-(4-ethoxybenzyl)-4-chlorophenyl)-6-hydroxymethyltetrahydro-2h-pyran-3,4,5-triol|metformin	dapagliflozin/metformin XR 5/500 mg test drug (Mount Vernon)|dapagliflozin/metformin XR 5/500 mg reference drug (Humacao)|dapagliflozin/metformin XR 10/1000 mg test drug (Mount Vernon)|dapagliflozin/metformin XR 10/1000 mg reference drug (Humacao)	Drug|Drug|Drug|Drug	NA	Bioequivalence|Fixed Dose Combination Tablets|Healthy Male and Female Subjects	Crossover Assignment	Interventional	Basic Science	Randomized	A Study to Assess the Bioequivalence of Dapagliflozin/Metformin XR Fixed-dose Combination Tablets in Healthy Subjects	8	Ratios of Geometric means	1.02	NA		0.94	1.1	90		NA	All	80	Completed	Phase 1
NCT02637037	4343319	7946585	Observed Maximum Plasma Concentration [Cmax] Under Fasted or Fed State	2-(3-(4-ethoxybenzyl)-4-chlorophenyl)-6-hydroxymethyltetrahydro-2h-pyran-3,4,5-triol|metformin	dapagliflozin/metformin XR 5/500 mg test drug (Mount Vernon)|dapagliflozin/metformin XR 5/500 mg reference drug (Humacao)|dapagliflozin/metformin XR 10/1000 mg test drug (Mount Vernon)|dapagliflozin/metformin XR 10/1000 mg reference drug (Humacao)	Drug|Drug|Drug|Drug	NA	Bioequivalence|Fixed Dose Combination Tablets|Healthy Male and Female Subjects	Crossover Assignment	Interventional	Basic Science	Randomized	A Study to Assess the Bioequivalence of Dapagliflozin/Metformin XR Fixed-dose Combination Tablets in Healthy Subjects	8	Ratios of Geometric means	1.01	NA		0.96	1.07	90		NA	All	80	Completed	Phase 1
NCT02637037	4343321	7946585	Observed Maximum Plasma Concentration [Cmax] Under Fasted or Fed State	2-(3-(4-ethoxybenzyl)-4-chlorophenyl)-6-hydroxymethyltetrahydro-2h-pyran-3,4,5-triol|metformin	dapagliflozin/metformin XR 5/500 mg test drug (Mount Vernon)|dapagliflozin/metformin XR 5/500 mg reference drug (Humacao)|dapagliflozin/metformin XR 10/1000 mg test drug (Mount Vernon)|dapagliflozin/metformin XR 10/1000 mg reference drug (Humacao)	Drug|Drug|Drug|Drug	NA	Bioequivalence|Fixed Dose Combination Tablets|Healthy Male and Female Subjects	Crossover Assignment	Interventional	Basic Science	Randomized	A Study to Assess the Bioequivalence of Dapagliflozin/Metformin XR Fixed-dose Combination Tablets in Healthy Subjects	8	Ratios of Geometric means	0.97	NA		0.89	1.05	90		NA	All	80	Completed	Phase 1
NCT02637037	4343323	7946585	Observed Maximum Plasma Concentration [Cmax] Under Fasted or Fed State	2-(3-(4-ethoxybenzyl)-4-chlorophenyl)-6-hydroxymethyltetrahydro-2h-pyran-3,4,5-triol|metformin	dapagliflozin/metformin XR 5/500 mg test drug (Mount Vernon)|dapagliflozin/metformin XR 5/500 mg reference drug (Humacao)|dapagliflozin/metformin XR 10/1000 mg test drug (Mount Vernon)|dapagliflozin/metformin XR 10/1000 mg reference drug (Humacao)	Drug|Drug|Drug|Drug	NA	Bioequivalence|Fixed Dose Combination Tablets|Healthy Male and Female Subjects	Crossover Assignment	Interventional	Basic Science	Randomized	A Study to Assess the Bioequivalence of Dapagliflozin/Metformin XR Fixed-dose Combination Tablets in Healthy Subjects	8	Ratios of Geometric means	0.98	NA		0.93	1.03	90		NA	All	80	Completed	Phase 1
NCT02637037	4343317	7946585	Observed Maximum Plasma Concentration [Cmax] Under Fasted or Fed State	2-(3-(4-ethoxybenzyl)-4-chlorophenyl)-6-hydroxymethyltetrahydro-2h-pyran-3,4,5-triol|metformin	dapagliflozin/metformin XR 5/500 mg test drug (Mount Vernon)|dapagliflozin/metformin XR 5/500 mg reference drug (Humacao)|dapagliflozin/metformin XR 10/1000 mg test drug (Mount Vernon)|dapagliflozin/metformin XR 10/1000 mg reference drug (Humacao)	Drug|Drug|Drug|Drug	NA	Bioequivalence|Fixed Dose Combination Tablets|Healthy Male and Female Subjects	Crossover Assignment	Interventional	Basic Science	Randomized	A Study to Assess the Bioequivalence of Dapagliflozin/Metformin XR Fixed-dose Combination Tablets in Healthy Subjects	8	Ratios of geometric means	1	NA		0.95	1.06	90		NA	All	80	Completed	Phase 1
NCT02637037	4343326	7946586	AUC From Time Zero to Time of Last Quantifiable Concentration [AUC (0-t)] Under Fasted or Fed State.	2-(3-(4-ethoxybenzyl)-4-chlorophenyl)-6-hydroxymethyltetrahydro-2h-pyran-3,4,5-triol|metformin	dapagliflozin/metformin XR 5/500 mg test drug (Mount Vernon)|dapagliflozin/metformin XR 5/500 mg reference drug (Humacao)|dapagliflozin/metformin XR 10/1000 mg test drug (Mount Vernon)|dapagliflozin/metformin XR 10/1000 mg reference drug (Humacao)	Drug|Drug|Drug|Drug	NA	Bioequivalence|Fixed Dose Combination Tablets|Healthy Male and Female Subjects	Crossover Assignment	Interventional	Basic Science	Randomized	A Study to Assess the Bioequivalence of Dapagliflozin/Metformin XR Fixed-dose Combination Tablets in Healthy Subjects	8	Ratios of Geometric means	1.01	NA		0.95	1.06	90		NA	All	80	Completed	Phase 1
NCT02637037	4343330	7946586	AUC From Time Zero to Time of Last Quantifiable Concentration [AUC (0-t)] Under Fasted or Fed State.	2-(3-(4-ethoxybenzyl)-4-chlorophenyl)-6-hydroxymethyltetrahydro-2h-pyran-3,4,5-triol|metformin	dapagliflozin/metformin XR 5/500 mg test drug (Mount Vernon)|dapagliflozin/metformin XR 5/500 mg reference drug (Humacao)|dapagliflozin/metformin XR 10/1000 mg test drug (Mount Vernon)|dapagliflozin/metformin XR 10/1000 mg reference drug (Humacao)	Drug|Drug|Drug|Drug	NA	Bioequivalence|Fixed Dose Combination Tablets|Healthy Male and Female Subjects	Crossover Assignment	Interventional	Basic Science	Randomized	A Study to Assess the Bioequivalence of Dapagliflozin/Metformin XR Fixed-dose Combination Tablets in Healthy Subjects	8	Ratios of Geometric means	0.99	NA		0.97	1.02	90		NA	All	80	Completed	Phase 1
NCT02637037	4343329	7946586	AUC From Time Zero to Time of Last Quantifiable Concentration [AUC (0-t)] Under Fasted or Fed State.	2-(3-(4-ethoxybenzyl)-4-chlorophenyl)-6-hydroxymethyltetrahydro-2h-pyran-3,4,5-triol|metformin	dapagliflozin/metformin XR 5/500 mg test drug (Mount Vernon)|dapagliflozin/metformin XR 5/500 mg reference drug (Humacao)|dapagliflozin/metformin XR 10/1000 mg test drug (Mount Vernon)|dapagliflozin/metformin XR 10/1000 mg reference drug (Humacao)	Drug|Drug|Drug|Drug	NA	Bioequivalence|Fixed Dose Combination Tablets|Healthy Male and Female Subjects	Crossover Assignment	Interventional	Basic Science	Randomized	A Study to Assess the Bioequivalence of Dapagliflozin/Metformin XR Fixed-dose Combination Tablets in Healthy Subjects	8	Ratios of Geometric means	0.96	NA		0.93	0.98	90		NA	All	80	Completed	Phase 1
NCT02637037	4343328	7946586	AUC From Time Zero to Time of Last Quantifiable Concentration [AUC (0-t)] Under Fasted or Fed State.	2-(3-(4-ethoxybenzyl)-4-chlorophenyl)-6-hydroxymethyltetrahydro-2h-pyran-3,4,5-triol|metformin	dapagliflozin/metformin XR 5/500 mg test drug (Mount Vernon)|dapagliflozin/metformin XR 5/500 mg reference drug (Humacao)|dapagliflozin/metformin XR 10/1000 mg test drug (Mount Vernon)|dapagliflozin/metformin XR 10/1000 mg reference drug (Humacao)	Drug|Drug|Drug|Drug	NA	Bioequivalence|Fixed Dose Combination Tablets|Healthy Male and Female Subjects	Crossover Assignment	Interventional	Basic Science	Randomized	A Study to Assess the Bioequivalence of Dapagliflozin/Metformin XR Fixed-dose Combination Tablets in Healthy Subjects	8	Ratios of Geometric means	0.97	NA		0.95	1	90		NA	All	80	Completed	Phase 1
NCT02637037	4343325	7946586	AUC From Time Zero to Time of Last Quantifiable Concentration [AUC (0-t)] Under Fasted or Fed State.	2-(3-(4-ethoxybenzyl)-4-chlorophenyl)-6-hydroxymethyltetrahydro-2h-pyran-3,4,5-triol|metformin	dapagliflozin/metformin XR 5/500 mg test drug (Mount Vernon)|dapagliflozin/metformin XR 5/500 mg reference drug (Humacao)|dapagliflozin/metformin XR 10/1000 mg test drug (Mount Vernon)|dapagliflozin/metformin XR 10/1000 mg reference drug (Humacao)	Drug|Drug|Drug|Drug	NA	Bioequivalence|Fixed Dose Combination Tablets|Healthy Male and Female Subjects	Crossover Assignment	Interventional	Basic Science	Randomized	A Study to Assess the Bioequivalence of Dapagliflozin/Metformin XR Fixed-dose Combination Tablets in Healthy Subjects	8	Ratios of geometric means	1.03	NA		0.97	1.09	90		NA	All	80	Completed	Phase 1
NCT02637037	4343324	7946586	AUC From Time Zero to Time of Last Quantifiable Concentration [AUC (0-t)] Under Fasted or Fed State.	2-(3-(4-ethoxybenzyl)-4-chlorophenyl)-6-hydroxymethyltetrahydro-2h-pyran-3,4,5-triol|metformin	dapagliflozin/metformin XR 5/500 mg test drug (Mount Vernon)|dapagliflozin/metformin XR 5/500 mg reference drug (Humacao)|dapagliflozin/metformin XR 10/1000 mg test drug (Mount Vernon)|dapagliflozin/metformin XR 10/1000 mg reference drug (Humacao)	Drug|Drug|Drug|Drug	NA	Bioequivalence|Fixed Dose Combination Tablets|Healthy Male and Female Subjects	Crossover Assignment	Interventional	Basic Science	Randomized	A Study to Assess the Bioequivalence of Dapagliflozin/Metformin XR Fixed-dose Combination Tablets in Healthy Subjects	8	Ratios of Geometric means	1.01	NA		0.95	1.07	90		NA	All	80	Completed	Phase 1
NCT02637037	4343331	7946586	AUC From Time Zero to Time of Last Quantifiable Concentration [AUC (0-t)] Under Fasted or Fed State.	2-(3-(4-ethoxybenzyl)-4-chlorophenyl)-6-hydroxymethyltetrahydro-2h-pyran-3,4,5-triol|metformin	dapagliflozin/metformin XR 5/500 mg test drug (Mount Vernon)|dapagliflozin/metformin XR 5/500 mg reference drug (Humacao)|dapagliflozin/metformin XR 10/1000 mg test drug (Mount Vernon)|dapagliflozin/metformin XR 10/1000 mg reference drug (Humacao)	Drug|Drug|Drug|Drug	NA	Bioequivalence|Fixed Dose Combination Tablets|Healthy Male and Female Subjects	Crossover Assignment	Interventional	Basic Science	Randomized	A Study to Assess the Bioequivalence of Dapagliflozin/Metformin XR Fixed-dose Combination Tablets in Healthy Subjects	8	Ratios of Geometric means	0.96	NA		0.94	0.99	90		NA	All	80	Completed	Phase 1
NCT02637037	4343327	7946586	AUC From Time Zero to Time of Last Quantifiable Concentration [AUC (0-t)] Under Fasted or Fed State.	2-(3-(4-ethoxybenzyl)-4-chlorophenyl)-6-hydroxymethyltetrahydro-2h-pyran-3,4,5-triol|metformin	dapagliflozin/metformin XR 5/500 mg test drug (Mount Vernon)|dapagliflozin/metformin XR 5/500 mg reference drug (Humacao)|dapagliflozin/metformin XR 10/1000 mg test drug (Mount Vernon)|dapagliflozin/metformin XR 10/1000 mg reference drug (Humacao)	Drug|Drug|Drug|Drug	NA	Bioequivalence|Fixed Dose Combination Tablets|Healthy Male and Female Subjects	Crossover Assignment	Interventional	Basic Science	Randomized	A Study to Assess the Bioequivalence of Dapagliflozin/Metformin XR Fixed-dose Combination Tablets in Healthy Subjects	8	Ratios of Geometric means	1.02	NA		0.97	1.08	90		NA	All	80	Completed	Phase 1
NCT02637037	4343337	7946587	Area Under Plasma Concentration-time Curve [AUC] Under Fasted or Fed State	2-(3-(4-ethoxybenzyl)-4-chlorophenyl)-6-hydroxymethyltetrahydro-2h-pyran-3,4,5-triol|metformin	dapagliflozin/metformin XR 5/500 mg test drug (Mount Vernon)|dapagliflozin/metformin XR 5/500 mg reference drug (Humacao)|dapagliflozin/metformin XR 10/1000 mg test drug (Mount Vernon)|dapagliflozin/metformin XR 10/1000 mg reference drug (Humacao)	Drug|Drug|Drug|Drug	NA	Bioequivalence|Fixed Dose Combination Tablets|Healthy Male and Female Subjects	Crossover Assignment	Interventional	Basic Science	Randomized	A Study to Assess the Bioequivalence of Dapagliflozin/Metformin XR Fixed-dose Combination Tablets in Healthy Subjects	8	Ratios of Geometric means	0.97	NA		0.94	1	90		NA	All	80	Completed	Phase 1
NCT02637037	4343338	7946587	Area Under Plasma Concentration-time Curve [AUC] Under Fasted or Fed State	2-(3-(4-ethoxybenzyl)-4-chlorophenyl)-6-hydroxymethyltetrahydro-2h-pyran-3,4,5-triol|metformin	dapagliflozin/metformin XR 5/500 mg test drug (Mount Vernon)|dapagliflozin/metformin XR 5/500 mg reference drug (Humacao)|dapagliflozin/metformin XR 10/1000 mg test drug (Mount Vernon)|dapagliflozin/metformin XR 10/1000 mg reference drug (Humacao)	Drug|Drug|Drug|Drug	NA	Bioequivalence|Fixed Dose Combination Tablets|Healthy Male and Female Subjects	Crossover Assignment	Interventional	Basic Science	Randomized	A Study to Assess the Bioequivalence of Dapagliflozin/Metformin XR Fixed-dose Combination Tablets in Healthy Subjects	8	Ratios of Geometric means	0.99	NA		0.96	1.01	90		NA	All	80	Completed	Phase 1
NCT02637037	4343334	7946587	Area Under Plasma Concentration-time Curve [AUC] Under Fasted or Fed State	2-(3-(4-ethoxybenzyl)-4-chlorophenyl)-6-hydroxymethyltetrahydro-2h-pyran-3,4,5-triol|metformin	dapagliflozin/metformin XR 5/500 mg test drug (Mount Vernon)|dapagliflozin/metformin XR 5/500 mg reference drug (Humacao)|dapagliflozin/metformin XR 10/1000 mg test drug (Mount Vernon)|dapagliflozin/metformin XR 10/1000 mg reference drug (Humacao)	Drug|Drug|Drug|Drug	NA	Bioequivalence|Fixed Dose Combination Tablets|Healthy Male and Female Subjects	Crossover Assignment	Interventional	Basic Science	Randomized	A Study to Assess the Bioequivalence of Dapagliflozin/Metformin XR Fixed-dose Combination Tablets in Healthy Subjects	8	Ratios of Geometric means	1	NA		0.93	1.07	90		NA	All	80	Completed	Phase 1
NCT02637037	4343332	7946587	Area Under Plasma Concentration-time Curve [AUC] Under Fasted or Fed State	2-(3-(4-ethoxybenzyl)-4-chlorophenyl)-6-hydroxymethyltetrahydro-2h-pyran-3,4,5-triol|metformin	dapagliflozin/metformin XR 5/500 mg test drug (Mount Vernon)|dapagliflozin/metformin XR 5/500 mg reference drug (Humacao)|dapagliflozin/metformin XR 10/1000 mg test drug (Mount Vernon)|dapagliflozin/metformin XR 10/1000 mg reference drug (Humacao)	Drug|Drug|Drug|Drug	NA	Bioequivalence|Fixed Dose Combination Tablets|Healthy Male and Female Subjects	Crossover Assignment	Interventional	Basic Science	Randomized	A Study to Assess the Bioequivalence of Dapagliflozin/Metformin XR Fixed-dose Combination Tablets in Healthy Subjects	8	Ratios of Geometric means	1.03	NA		0.96	1.1	90		NA	All	80	Completed	Phase 1
NCT02637037	4343336	7946587	Area Under Plasma Concentration-time Curve [AUC] Under Fasted or Fed State	2-(3-(4-ethoxybenzyl)-4-chlorophenyl)-6-hydroxymethyltetrahydro-2h-pyran-3,4,5-triol|metformin	dapagliflozin/metformin XR 5/500 mg test drug (Mount Vernon)|dapagliflozin/metformin XR 5/500 mg reference drug (Humacao)|dapagliflozin/metformin XR 10/1000 mg test drug (Mount Vernon)|dapagliflozin/metformin XR 10/1000 mg reference drug (Humacao)	Drug|Drug|Drug|Drug	NA	Bioequivalence|Fixed Dose Combination Tablets|Healthy Male and Female Subjects	Crossover Assignment	Interventional	Basic Science	Randomized	A Study to Assess the Bioequivalence of Dapagliflozin/Metformin XR Fixed-dose Combination Tablets in Healthy Subjects	8	Ratios of Geometric means	0.98	NA		0.95	1	90		NA	All	80	Completed	Phase 1
NCT02637037	4343335	7946587	Area Under Plasma Concentration-time Curve [AUC] Under Fasted or Fed State	2-(3-(4-ethoxybenzyl)-4-chlorophenyl)-6-hydroxymethyltetrahydro-2h-pyran-3,4,5-triol|metformin	dapagliflozin/metformin XR 5/500 mg test drug (Mount Vernon)|dapagliflozin/metformin XR 5/500 mg reference drug (Humacao)|dapagliflozin/metformin XR 10/1000 mg test drug (Mount Vernon)|dapagliflozin/metformin XR 10/1000 mg reference drug (Humacao)	Drug|Drug|Drug|Drug	NA	Bioequivalence|Fixed Dose Combination Tablets|Healthy Male and Female Subjects	Crossover Assignment	Interventional	Basic Science	Randomized	A Study to Assess the Bioequivalence of Dapagliflozin/Metformin XR Fixed-dose Combination Tablets in Healthy Subjects	8	Ratios of Geometric means	1.01	NA		0.96	1.06	90		NA	All	80	Completed	Phase 1
NCT02637037	4343339	7946587	Area Under Plasma Concentration-time Curve [AUC] Under Fasted or Fed State	2-(3-(4-ethoxybenzyl)-4-chlorophenyl)-6-hydroxymethyltetrahydro-2h-pyran-3,4,5-triol|metformin	dapagliflozin/metformin XR 5/500 mg test drug (Mount Vernon)|dapagliflozin/metformin XR 5/500 mg reference drug (Humacao)|dapagliflozin/metformin XR 10/1000 mg test drug (Mount Vernon)|dapagliflozin/metformin XR 10/1000 mg reference drug (Humacao)	Drug|Drug|Drug|Drug	NA	Bioequivalence|Fixed Dose Combination Tablets|Healthy Male and Female Subjects	Crossover Assignment	Interventional	Basic Science	Randomized	A Study to Assess the Bioequivalence of Dapagliflozin/Metformin XR Fixed-dose Combination Tablets in Healthy Subjects	8	Ratios of Geometric means	0.96	NA		0.93	0.99	90		NA	All	80	Completed	Phase 1
NCT02637037	4343333	7946587	Area Under Plasma Concentration-time Curve [AUC] Under Fasted or Fed State	2-(3-(4-ethoxybenzyl)-4-chlorophenyl)-6-hydroxymethyltetrahydro-2h-pyran-3,4,5-triol|metformin	dapagliflozin/metformin XR 5/500 mg test drug (Mount Vernon)|dapagliflozin/metformin XR 5/500 mg reference drug (Humacao)|dapagliflozin/metformin XR 10/1000 mg test drug (Mount Vernon)|dapagliflozin/metformin XR 10/1000 mg reference drug (Humacao)	Drug|Drug|Drug|Drug	NA	Bioequivalence|Fixed Dose Combination Tablets|Healthy Male and Female Subjects	Crossover Assignment	Interventional	Basic Science	Randomized	A Study to Assess the Bioequivalence of Dapagliflozin/Metformin XR Fixed-dose Combination Tablets in Healthy Subjects	8	Ratios of Geometric means	1.05	NA		0.99	1.11	90		NA	All	80	Completed	Phase 1
NCT02637141	4343298	7946556	Change From Baseline in Total Celiac Disease GSRS (CeD-GSRS) Score at Week 12	NA	AMG 714|Placebo|Placebo Gluten Challenge|Gluten Challenge	Biological|Biological|Other|Other	celiac disease	Celiac Disease	Parallel Assignment	Interventional	Treatment	Randomized	A Study to Evaluate the Efficacy and Safety of AMG 714 in Adult Patients With Celiac Disease	3	LS Mean Difference	-1.64	0.4088	Mixed-effect Model Repeat Measurement	-5.53	2.25	95	Standard Error of the Mean	1.98	All	64	Completed	Phase 2
NCT02637141	4343299	7946556	Change From Baseline in Total Celiac Disease GSRS (CeD-GSRS) Score at Week 12	NA	AMG 714|Placebo|Placebo Gluten Challenge|Gluten Challenge	Biological|Biological|Other|Other	celiac disease	Celiac Disease	Parallel Assignment	Interventional	Treatment	Randomized	A Study to Evaluate the Efficacy and Safety of AMG 714 in Adult Patients With Celiac Disease	3	LS Mean Difference	-2.76	0.1908	Mixed-effect Model Repeat Measurement	-6.89	1.3	95	Standard Error of the Mean	2.1	All	64	Completed	Phase 2
NCT02637141	4343301	7946557	Percent Change From Baseline in Total Weekly Gastrointestinal Symptom Rating Scale (GSRS) Score at Week 12	NA	AMG 714|Placebo|Placebo Gluten Challenge|Gluten Challenge	Biological|Biological|Other|Other	celiac disease	Celiac Disease	Parallel Assignment	Interventional	Treatment	Randomized	A Study to Evaluate the Efficacy and Safety of AMG 714 in Adult Patients With Celiac Disease	3	LS Mean Difference	-13.44	0.2761	Mixed-effect Model Repeat Measurement	-37.66	10.77	95	Standard Error of the Mean	12.33	All	64	Completed	Phase 2
NCT02637141	4343300	7946557	Percent Change From Baseline in Total Weekly Gastrointestinal Symptom Rating Scale (GSRS) Score at Week 12	NA	AMG 714|Placebo|Placebo Gluten Challenge|Gluten Challenge	Biological|Biological|Other|Other	celiac disease	Celiac Disease	Parallel Assignment	Interventional	Treatment	Randomized	A Study to Evaluate the Efficacy and Safety of AMG 714 in Adult Patients With Celiac Disease	3	LS Mean Difference	-2.62	0.8221	Mixed-effect Model Repeat Measurement	-25.51	20.27	95	Standard Error of the Mean	11.66	All	64	Completed	Phase 2
NCT02637141	4343302	7946559	Number of Weekly Bowel Movements at Baseline and Week 12	NA	AMG 714|Placebo|Placebo Gluten Challenge|Gluten Challenge	Biological|Biological|Other|Other	celiac disease	Celiac Disease	Parallel Assignment	Interventional	Treatment	Randomized	A Study to Evaluate the Efficacy and Safety of AMG 714 in Adult Patients With Celiac Disease	3	Ratio of LS Means	1.03	0.781	Generalized Linear Mixed Model	0.81	1.32	95	Standard Error of the Mean	0.13	All	64	Completed	Phase 2
NCT02637141	4343303	7946559	Number of Weekly Bowel Movements at Baseline and Week 12	NA	AMG 714|Placebo|Placebo Gluten Challenge|Gluten Challenge	Biological|Biological|Other|Other	celiac disease	Celiac Disease	Parallel Assignment	Interventional	Treatment	Randomized	A Study to Evaluate the Efficacy and Safety of AMG 714 in Adult Patients With Celiac Disease	3	Ratio of LS Means	0.83	0.161	Generalized Linear Mixed Model	0.63	1.08	95	Standard Error of the Mean	0.11	All	64	Completed	Phase 2
NCT02637141	4343307	7946560	Change From Baseline in Anti-Deamidated Gliadin Peptide (DGP) Antibodies at Week 12	NA	AMG 714|Placebo|Placebo Gluten Challenge|Gluten Challenge	Biological|Biological|Other|Other	celiac disease	Celiac Disease	Parallel Assignment	Interventional	Treatment	Randomized	A Study to Evaluate the Efficacy and Safety of AMG 714 in Adult Patients With Celiac Disease	3	LS Mean Difference	17.8	0.3034	Mixed-effect Model Repeat Measurement	-16.68	52.29	95	Standard Error of the Mean	17.09	All	64	Completed	Phase 2
NCT02637141	4343306	7946560	Change From Baseline in Anti-Deamidated Gliadin Peptide (DGP) Antibodies at Week 12	NA	AMG 714|Placebo|Placebo Gluten Challenge|Gluten Challenge	Biological|Biological|Other|Other	celiac disease	Celiac Disease	Parallel Assignment	Interventional	Treatment	Randomized	A Study to Evaluate the Efficacy and Safety of AMG 714 in Adult Patients With Celiac Disease	3	LS Mean Difference	-6.92	0.6569	Mixed-effect Model Repeat Measurement	-38.11	24.28	95	Standard Error of the Mean	15.46	All	64	Completed	Phase 2
NCT02637141	4343305	7946560	Change From Baseline in Anti-Deamidated Gliadin Peptide (DGP) Antibodies at Week 12	NA	AMG 714|Placebo|Placebo Gluten Challenge|Gluten Challenge	Biological|Biological|Other|Other	celiac disease	Celiac Disease	Parallel Assignment	Interventional	Treatment	Randomized	A Study to Evaluate the Efficacy and Safety of AMG 714 in Adult Patients With Celiac Disease	3	LS Mean Difference	13.17	0.6254	Mixed-effect Model Repeat Measurement	-40.86	67.2	95	Standard Error of the Mean	26.77	All	64	Completed	Phase 2
NCT02637141	4343304	7946560	Change From Baseline in Anti-Deamidated Gliadin Peptide (DGP) Antibodies at Week 12	NA	AMG 714|Placebo|Placebo Gluten Challenge|Gluten Challenge	Biological|Biological|Other|Other	celiac disease	Celiac Disease	Parallel Assignment	Interventional	Treatment	Randomized	A Study to Evaluate the Efficacy and Safety of AMG 714 in Adult Patients With Celiac Disease	3	LS Mean Difference	2.86	0.8955	Mixed-effect Model Repeat Measurement	-40.84	46.57	95	Standard Error of the Mean	21.66	All	64	Completed	Phase 2
NCT02637141	4343309	7946561	Percent Change From Baseline in Anti-Tissue Transglutaminase (tTG) Immunoglobulin A (IgA) Antibodies at Week 12	NA	AMG 714|Placebo|Placebo Gluten Challenge|Gluten Challenge	Biological|Biological|Other|Other	celiac disease	Celiac Disease	Parallel Assignment	Interventional	Treatment	Randomized	A Study to Evaluate the Efficacy and Safety of AMG 714 in Adult Patients With Celiac Disease	3	LS Mean Difference	4402.25	0.014	Mixed-effect Model Repeat Measurement	936.39	7868.1	95	Standard Error of the Mean	1717.4	All	64	Completed	Phase 2
NCT02637141	4343308	7946561	Percent Change From Baseline in Anti-Tissue Transglutaminase (tTG) Immunoglobulin A (IgA) Antibodies at Week 12	NA	AMG 714|Placebo|Placebo Gluten Challenge|Gluten Challenge	Biological|Biological|Other|Other	celiac disease	Celiac Disease	Parallel Assignment	Interventional	Treatment	Randomized	A Study to Evaluate the Efficacy and Safety of AMG 714 in Adult Patients With Celiac Disease	3	LS Mean Difference	944.9	0.4228	Mixed-effect Model Repeat Measurement	-1410.65	3300.44	95	Standard Error of the Mean	1167.22	All	64	Completed	Phase 2
NCT02637141	4343310	7946563	Percent Change From Baseline in Intraepithelial Lymphocyte Density at Week 12	NA	AMG 714|Placebo|Placebo Gluten Challenge|Gluten Challenge	Biological|Biological|Other|Other	celiac disease	Celiac Disease	Parallel Assignment	Interventional	Treatment	Randomized	A Study to Evaluate the Efficacy and Safety of AMG 714 in Adult Patients With Celiac Disease	3	LS Mean Difference	-41.24	0.0343	ANCOVA	-79.28	-3.2	95	Standard Error of the Mean	18.85	All	64	Completed	Phase 2
NCT02637141	4343311	7946563	Percent Change From Baseline in Intraepithelial Lymphocyte Density at Week 12	NA	AMG 714|Placebo|Placebo Gluten Challenge|Gluten Challenge	Biological|Biological|Other|Other	celiac disease	Celiac Disease	Parallel Assignment	Interventional	Treatment	Randomized	A Study to Evaluate the Efficacy and Safety of AMG 714 in Adult Patients With Celiac Disease	3	LS Mean Difference	-14.32	0.4746	ANCOVA	-54.39	25.74	95	Standard Error of the Mean	19.85	All	64	Completed	Phase 2
NCT02637141	4343313	7946564	Percent Change From Baseline in Villous Height to Crypt Depth Ratio (VH:CD) at Week 12	NA	AMG 714|Placebo|Placebo Gluten Challenge|Gluten Challenge	Biological|Biological|Other|Other	celiac disease	Celiac Disease	Parallel Assignment	Interventional	Treatment	Randomized	A Study to Evaluate the Efficacy and Safety of AMG 714 in Adult Patients With Celiac Disease	3	LS Mean Difference	-2.49	0.7271	ANCOVA	-16.82	11.83	95	Standard Error of the Mean	7.1	All	64	Completed	Phase 2
NCT02637141	4343312	7946564	Percent Change From Baseline in Villous Height to Crypt Depth Ratio (VH:CD) at Week 12	NA	AMG 714|Placebo|Placebo Gluten Challenge|Gluten Challenge	Biological|Biological|Other|Other	celiac disease	Celiac Disease	Parallel Assignment	Interventional	Treatment	Randomized	A Study to Evaluate the Efficacy and Safety of AMG 714 in Adult Patients With Celiac Disease	3	LS Mean Difference	6.39	0.3438	ANCOVA	-7.07	19.85	95	Standard Error of the Mean	6.67	All	64	Completed	Phase 2
NCT02637557	4343021	7946520	Change From Baseline in the Proportion of Heartburn-Free Days During Week 4	NA	IW-3718|Matching Placebo|PPI	Drug|Drug|Drug	esophagitis, peptic|gastroesophageal reflux	Gastroesophageal Reflux Disease	Parallel Assignment	Interventional	Treatment	Randomized	A Trial of IW-3718 for 8 Weeks in Patients With Symptomatic Gastroesophageal Reflux Disease (GERD)	4	LS Mean Difference	0.1	0.0527	ANCOVA	-0.001	0.201	95		NA	All	282	Completed	Phase 2
NCT02637557	4343023	7946520	Change From Baseline in the Proportion of Heartburn-Free Days During Week 4	NA	IW-3718|Matching Placebo|PPI	Drug|Drug|Drug	esophagitis, peptic|gastroesophageal reflux	Gastroesophageal Reflux Disease	Parallel Assignment	Interventional	Treatment	Randomized	A Trial of IW-3718 for 8 Weeks in Patients With Symptomatic Gastroesophageal Reflux Disease (GERD)	4	LS Mean Difference	0	0.9961	ANCOVA	-0.1	0.101	95		NA	All	282	Completed	Phase 2
NCT02637557	4343022	7946520	Change From Baseline in the Proportion of Heartburn-Free Days During Week 4	NA	IW-3718|Matching Placebo|PPI	Drug|Drug|Drug	esophagitis, peptic|gastroesophageal reflux	Gastroesophageal Reflux Disease	Parallel Assignment	Interventional	Treatment	Randomized	A Trial of IW-3718 for 8 Weeks in Patients With Symptomatic Gastroesophageal Reflux Disease (GERD)	4	LS Mean Difference	-0.008	0.8829	ANCOVA	-0.109	0.094	95		NA	All	282	Completed	Phase 2
NCT02637557	4343024	7946521	Change From Baseline in the Proportion of Heartburn-Free Days During Week 8	NA	IW-3718|Matching Placebo|PPI	Drug|Drug|Drug	esophagitis, peptic|gastroesophageal reflux	Gastroesophageal Reflux Disease	Parallel Assignment	Interventional	Treatment	Randomized	A Trial of IW-3718 for 8 Weeks in Patients With Symptomatic Gastroesophageal Reflux Disease (GERD)	4	LS Mean Difference	0.07	0.3106	ANCOVA	-0.066	0.207	95		NA	All	282	Completed	Phase 2
NCT02637557	4343026	7946521	Change From Baseline in the Proportion of Heartburn-Free Days During Week 8	NA	IW-3718|Matching Placebo|PPI	Drug|Drug|Drug	esophagitis, peptic|gastroesophageal reflux	Gastroesophageal Reflux Disease	Parallel Assignment	Interventional	Treatment	Randomized	A Trial of IW-3718 for 8 Weeks in Patients With Symptomatic Gastroesophageal Reflux Disease (GERD)	4	LS Mean Difference	-0.02	0.7689	ANCOVA	-0.155	0.115	95		NA	All	282	Completed	Phase 2
NCT02637557	4343025	7946521	Change From Baseline in the Proportion of Heartburn-Free Days During Week 8	NA	IW-3718|Matching Placebo|PPI	Drug|Drug|Drug	esophagitis, peptic|gastroesophageal reflux	Gastroesophageal Reflux Disease	Parallel Assignment	Interventional	Treatment	Randomized	A Trial of IW-3718 for 8 Weeks in Patients With Symptomatic Gastroesophageal Reflux Disease (GERD)	4	LS Mean Difference	0.034	0.6287	ANCOVA	-0.103	0.17	95		NA	All	282	Completed	Phase 2
NCT02637557	4343044	7946522	Change From Baseline Over Time in the mRESQ-eD Item 'Burping Frequency'	NA	IW-3718|Matching Placebo|PPI	Drug|Drug|Drug	esophagitis, peptic|gastroesophageal reflux	Gastroesophageal Reflux Disease	Parallel Assignment	Interventional	Treatment	Randomized	A Trial of IW-3718 for 8 Weeks in Patients With Symptomatic Gastroesophageal Reflux Disease (GERD)	4	LS Mean Difference	-0.101	0.401	ANCOVA	-0.336	0.135	95		NA	All	282	Completed	Phase 2
NCT02637557	4343034	7946522	Change From Baseline Over Time in the mRESQ-eD Item 'Burping Frequency'	NA	IW-3718|Matching Placebo|PPI	Drug|Drug|Drug	esophagitis, peptic|gastroesophageal reflux	Gastroesophageal Reflux Disease	Parallel Assignment	Interventional	Treatment	Randomized	A Trial of IW-3718 for 8 Weeks in Patients With Symptomatic Gastroesophageal Reflux Disease (GERD)	4	LS Mean Difference	-0.043	0.7423	ANCOVA	-0.303	0.216	95		NA	All	282	Completed	Phase 2
NCT02637557	4343040	7946522	Change From Baseline Over Time in the mRESQ-eD Item 'Burping Frequency'	NA	IW-3718|Matching Placebo|PPI	Drug|Drug|Drug	esophagitis, peptic|gastroesophageal reflux	Gastroesophageal Reflux Disease	Parallel Assignment	Interventional	Treatment	Randomized	A Trial of IW-3718 for 8 Weeks in Patients With Symptomatic Gastroesophageal Reflux Disease (GERD)	4	LS Mean Difference	-0.096	0.4572	ANCOVA	-0.349	0.158	95		NA	All	282	Completed	Phase 2
NCT02637557	4343028	7946522	Change From Baseline Over Time in the mRESQ-eD Item 'Burping Frequency'	NA	IW-3718|Matching Placebo|PPI	Drug|Drug|Drug	esophagitis, peptic|gastroesophageal reflux	Gastroesophageal Reflux Disease	Parallel Assignment	Interventional	Treatment	Randomized	A Trial of IW-3718 for 8 Weeks in Patients With Symptomatic Gastroesophageal Reflux Disease (GERD)	4	LS Mean Difference	-0.112	0.4356	ANCOVA	-0.393	0.17	95		NA	All	282	Completed	Phase 2
NCT02637557	4343030	7946522	Change From Baseline Over Time in the mRESQ-eD Item 'Burping Frequency'	NA	IW-3718|Matching Placebo|PPI	Drug|Drug|Drug	esophagitis, peptic|gastroesophageal reflux	Gastroesophageal Reflux Disease	Parallel Assignment	Interventional	Treatment	Randomized	A Trial of IW-3718 for 8 Weeks in Patients With Symptomatic Gastroesophageal Reflux Disease (GERD)	4	LS Mean Difference	-0.099	0.4848	ANCOVA	-0.376	0.179	95		NA	All	282	Completed	Phase 2
NCT02637557	4343027	7946522	Change From Baseline Over Time in the mRESQ-eD Item 'Burping Frequency'	NA	IW-3718|Matching Placebo|PPI	Drug|Drug|Drug	esophagitis, peptic|gastroesophageal reflux	Gastroesophageal Reflux Disease	Parallel Assignment	Interventional	Treatment	Randomized	A Trial of IW-3718 for 8 Weeks in Patients With Symptomatic Gastroesophageal Reflux Disease (GERD)	4	LS Mean Difference	-0.199	0.1706	ANCOVA	-0.485	0.086	95		NA	All	282	Completed	Phase 2
NCT02637557	4343037	7946522	Change From Baseline Over Time in the mRESQ-eD Item 'Burping Frequency'	NA	IW-3718|Matching Placebo|PPI	Drug|Drug|Drug	esophagitis, peptic|gastroesophageal reflux	Gastroesophageal Reflux Disease	Parallel Assignment	Interventional	Treatment	Randomized	A Trial of IW-3718 for 8 Weeks in Patients With Symptomatic Gastroesophageal Reflux Disease (GERD)	4	LS Mean Difference	-0.069	0.5897	ANCOVA	-0.321	0.183	95		NA	All	282	Completed	Phase 2
NCT02637557	4343039	7946522	Change From Baseline Over Time in the mRESQ-eD Item 'Burping Frequency'	NA	IW-3718|Matching Placebo|PPI	Drug|Drug|Drug	esophagitis, peptic|gastroesophageal reflux	Gastroesophageal Reflux Disease	Parallel Assignment	Interventional	Treatment	Randomized	A Trial of IW-3718 for 8 Weeks in Patients With Symptomatic Gastroesophageal Reflux Disease (GERD)	4	LS Mean Difference	-0.165	0.2064	ANCOVA	-0.422	0.092	95		NA	All	282	Completed	Phase 2
NCT02637557	4343042	7946522	Change From Baseline Over Time in the mRESQ-eD Item 'Burping Frequency'	NA	IW-3718|Matching Placebo|PPI	Drug|Drug|Drug	esophagitis, peptic|gastroesophageal reflux	Gastroesophageal Reflux Disease	Parallel Assignment	Interventional	Treatment	Randomized	A Trial of IW-3718 for 8 Weeks in Patients With Symptomatic Gastroesophageal Reflux Disease (GERD)	4	LS Mean Difference	-0.149	0.2189	ANCOVA	-0.388	0.089	95		NA	All	282	Completed	Phase 2
NCT02637557	4343035	7946522	Change From Baseline Over Time in the mRESQ-eD Item 'Burping Frequency'	NA	IW-3718|Matching Placebo|PPI	Drug|Drug|Drug	esophagitis, peptic|gastroesophageal reflux	Gastroesophageal Reflux Disease	Parallel Assignment	Interventional	Treatment	Randomized	A Trial of IW-3718 for 8 Weeks in Patients With Symptomatic Gastroesophageal Reflux Disease (GERD)	4	LS Mean Difference	-0.044	0.7384	ANCOVA	-0.304	0.215	95		NA	All	282	Completed	Phase 2
NCT02637557	4343050	7946522	Change From Baseline Over Time in the mRESQ-eD Item 'Burping Frequency'	NA	IW-3718|Matching Placebo|PPI	Drug|Drug|Drug	esophagitis, peptic|gastroesophageal reflux	Gastroesophageal Reflux Disease	Parallel Assignment	Interventional	Treatment	Randomized	A Trial of IW-3718 for 8 Weeks in Patients With Symptomatic Gastroesophageal Reflux Disease (GERD)	4	LS Mean Difference	0.043	0.6653	ANCOVA	-0.152	0.238	95		NA	All	282	Completed	Phase 2
NCT02637557	4343038	7946522	Change From Baseline Over Time in the mRESQ-eD Item 'Burping Frequency'	NA	IW-3718|Matching Placebo|PPI	Drug|Drug|Drug	esophagitis, peptic|gastroesophageal reflux	Gastroesophageal Reflux Disease	Parallel Assignment	Interventional	Treatment	Randomized	A Trial of IW-3718 for 8 Weeks in Patients With Symptomatic Gastroesophageal Reflux Disease (GERD)	4	LS Mean Difference	-0.088	0.4932	ANCOVA	-0.339	0.164	95		NA	All	282	Completed	Phase 2
NCT02637557	4343043	7946522	Change From Baseline Over Time in the mRESQ-eD Item 'Burping Frequency'	NA	IW-3718|Matching Placebo|PPI	Drug|Drug|Drug	esophagitis, peptic|gastroesophageal reflux	Gastroesophageal Reflux Disease	Parallel Assignment	Interventional	Treatment	Randomized	A Trial of IW-3718 for 8 Weeks in Patients With Symptomatic Gastroesophageal Reflux Disease (GERD)	4	LS Mean Difference	-0.129	0.2821	ANCOVA	-0.364	0.106	95		NA	All	282	Completed	Phase 2
NCT02637557	4343029	7946522	Change From Baseline Over Time in the mRESQ-eD Item 'Burping Frequency'	NA	IW-3718|Matching Placebo|PPI	Drug|Drug|Drug	esophagitis, peptic|gastroesophageal reflux	Gastroesophageal Reflux Disease	Parallel Assignment	Interventional	Treatment	Randomized	A Trial of IW-3718 for 8 Weeks in Patients With Symptomatic Gastroesophageal Reflux Disease (GERD)	4	LS Mean Difference	-0.164	0.2523	ANCOVA	-0.445	0.117	95		NA	All	282	Completed	Phase 2
NCT02637557	4343047	7946522	Change From Baseline Over Time in the mRESQ-eD Item 'Burping Frequency'	NA	IW-3718|Matching Placebo|PPI	Drug|Drug|Drug	esophagitis, peptic|gastroesophageal reflux	Gastroesophageal Reflux Disease	Parallel Assignment	Interventional	Treatment	Randomized	A Trial of IW-3718 for 8 Weeks in Patients With Symptomatic Gastroesophageal Reflux Disease (GERD)	4	LS Mean Difference	0.021	0.8598	ANCOVA	-0.21	0.251	95		NA	All	282	Completed	Phase 2
NCT02637557	4343046	7946522	Change From Baseline Over Time in the mRESQ-eD Item 'Burping Frequency'	NA	IW-3718|Matching Placebo|PPI	Drug|Drug|Drug	esophagitis, peptic|gastroesophageal reflux	Gastroesophageal Reflux Disease	Parallel Assignment	Interventional	Treatment	Randomized	A Trial of IW-3718 for 8 Weeks in Patients With Symptomatic Gastroesophageal Reflux Disease (GERD)	4	LS Mean Difference	0.113	0.3354	ANCOVA	-0.118	0.344	95		NA	All	282	Completed	Phase 2
NCT02637557	4343033	7946522	Change From Baseline Over Time in the mRESQ-eD Item 'Burping Frequency'	NA	IW-3718|Matching Placebo|PPI	Drug|Drug|Drug	esophagitis, peptic|gastroesophageal reflux	Gastroesophageal Reflux Disease	Parallel Assignment	Interventional	Treatment	Randomized	A Trial of IW-3718 for 8 Weeks in Patients With Symptomatic Gastroesophageal Reflux Disease (GERD)	4	LS Mean Difference	-0.141	0.2923	ANCOVA	-0.404	0.122	95		NA	All	282	Completed	Phase 2
NCT02637557	4343036	7946522	Change From Baseline Over Time in the mRESQ-eD Item 'Burping Frequency'	NA	IW-3718|Matching Placebo|PPI	Drug|Drug|Drug	esophagitis, peptic|gastroesophageal reflux	Gastroesophageal Reflux Disease	Parallel Assignment	Interventional	Treatment	Randomized	A Trial of IW-3718 for 8 Weeks in Patients With Symptomatic Gastroesophageal Reflux Disease (GERD)	4	LS Mean Difference	-0.166	0.2014	ANCOVA	-0.421	0.089	95		NA	All	282	Completed	Phase 2
NCT02637557	4343031	7946522	Change From Baseline Over Time in the mRESQ-eD Item 'Burping Frequency'	NA	IW-3718|Matching Placebo|PPI	Drug|Drug|Drug	esophagitis, peptic|gastroesophageal reflux	Gastroesophageal Reflux Disease	Parallel Assignment	Interventional	Treatment	Randomized	A Trial of IW-3718 for 8 Weeks in Patients With Symptomatic Gastroesophageal Reflux Disease (GERD)	4	LS Mean Difference	0.008	0.9565	ANCOVA	-0.266	0.281	95		NA	All	282	Completed	Phase 2
NCT02637557	4343045	7946522	Change From Baseline Over Time in the mRESQ-eD Item 'Burping Frequency'	NA	IW-3718|Matching Placebo|PPI	Drug|Drug|Drug	esophagitis, peptic|gastroesophageal reflux	Gastroesophageal Reflux Disease	Parallel Assignment	Interventional	Treatment	Randomized	A Trial of IW-3718 for 8 Weeks in Patients With Symptomatic Gastroesophageal Reflux Disease (GERD)	4	LS Mean Difference	0.055	0.6429	ANCOVA	-0.179	0.289	95		NA	All	282	Completed	Phase 2
NCT02637557	4343048	7946522	Change From Baseline Over Time in the mRESQ-eD Item 'Burping Frequency'	NA	IW-3718|Matching Placebo|PPI	Drug|Drug|Drug	esophagitis, peptic|gastroesophageal reflux	Gastroesophageal Reflux Disease	Parallel Assignment	Interventional	Treatment	Randomized	A Trial of IW-3718 for 8 Weeks in Patients With Symptomatic Gastroesophageal Reflux Disease (GERD)	4	LS Mean Difference	0.043	0.6697	ANCOVA	-0.155	0.241	95		NA	All	282	Completed	Phase 2
NCT02637557	4343041	7946522	Change From Baseline Over Time in the mRESQ-eD Item 'Burping Frequency'	NA	IW-3718|Matching Placebo|PPI	Drug|Drug|Drug	esophagitis, peptic|gastroesophageal reflux	Gastroesophageal Reflux Disease	Parallel Assignment	Interventional	Treatment	Randomized	A Trial of IW-3718 for 8 Weeks in Patients With Symptomatic Gastroesophageal Reflux Disease (GERD)	4	LS Mean Difference	-0.093	0.4717	ANCOVA	-0.346	0.161	95		NA	All	282	Completed	Phase 2
NCT02637557	4343032	7946522	Change From Baseline Over Time in the mRESQ-eD Item 'Burping Frequency'	NA	IW-3718|Matching Placebo|PPI	Drug|Drug|Drug	esophagitis, peptic|gastroesophageal reflux	Gastroesophageal Reflux Disease	Parallel Assignment	Interventional	Treatment	Randomized	A Trial of IW-3718 for 8 Weeks in Patients With Symptomatic Gastroesophageal Reflux Disease (GERD)	4	LS Mean Difference	-0.085	0.5388	ANCOVA	-0.359	0.188	95		NA	All	282	Completed	Phase 2
NCT02637557	4343049	7946522	Change From Baseline Over Time in the mRESQ-eD Item 'Burping Frequency'	NA	IW-3718|Matching Placebo|PPI	Drug|Drug|Drug	esophagitis, peptic|gastroesophageal reflux	Gastroesophageal Reflux Disease	Parallel Assignment	Interventional	Treatment	Randomized	A Trial of IW-3718 for 8 Weeks in Patients With Symptomatic Gastroesophageal Reflux Disease (GERD)	4	LS Mean Difference	0.15	0.1327	ANCOVA	-0.046	0.345	95		NA	All	282	Completed	Phase 2
NCT02637557	4343063	7946523	Change From Baseline Over Time in the mRESQ-eD Item 'Coughing Frequency'	NA	IW-3718|Matching Placebo|PPI	Drug|Drug|Drug	esophagitis, peptic|gastroesophageal reflux	Gastroesophageal Reflux Disease	Parallel Assignment	Interventional	Treatment	Randomized	A Trial of IW-3718 for 8 Weeks in Patients With Symptomatic Gastroesophageal Reflux Disease (GERD)	4	LS Mean Difference	-0.295	0.0203	ANCOVA	-0.544	-0.046	95		NA	All	282	Completed	Phase 2
NCT02637557	4343064	7946523	Change From Baseline Over Time in the mRESQ-eD Item 'Coughing Frequency'	NA	IW-3718|Matching Placebo|PPI	Drug|Drug|Drug	esophagitis, peptic|gastroesophageal reflux	Gastroesophageal Reflux Disease	Parallel Assignment	Interventional	Treatment	Randomized	A Trial of IW-3718 for 8 Weeks in Patients With Symptomatic Gastroesophageal Reflux Disease (GERD)	4	LS Mean Difference	-0.188	0.1343	ANCOVA	-0.434	0.058	95		NA	All	282	Completed	Phase 2
NCT02637557	4343060	7946523	Change From Baseline Over Time in the mRESQ-eD Item 'Coughing Frequency'	NA	IW-3718|Matching Placebo|PPI	Drug|Drug|Drug	esophagitis, peptic|gastroesophageal reflux	Gastroesophageal Reflux Disease	Parallel Assignment	Interventional	Treatment	Randomized	A Trial of IW-3718 for 8 Weeks in Patients With Symptomatic Gastroesophageal Reflux Disease (GERD)	4	LS Mean Difference	-0.306	0.0243	ANCOVA	-0.571	-0.04	95		NA	All	282	Completed	Phase 2
NCT02637557	4343058	7946523	Change From Baseline Over Time in the mRESQ-eD Item 'Coughing Frequency'	NA	IW-3718|Matching Placebo|PPI	Drug|Drug|Drug	esophagitis, peptic|gastroesophageal reflux	Gastroesophageal Reflux Disease	Parallel Assignment	Interventional	Treatment	Randomized	A Trial of IW-3718 for 8 Weeks in Patients With Symptomatic Gastroesophageal Reflux Disease (GERD)	4	LS Mean Difference	-0.106	0.4123	ANCOVA	-0.359	0.148	95		NA	All	282	Completed	Phase 2
NCT02637557	4343052	7946523	Change From Baseline Over Time in the mRESQ-eD Item 'Coughing Frequency'	NA	IW-3718|Matching Placebo|PPI	Drug|Drug|Drug	esophagitis, peptic|gastroesophageal reflux	Gastroesophageal Reflux Disease	Parallel Assignment	Interventional	Treatment	Randomized	A Trial of IW-3718 for 8 Weeks in Patients With Symptomatic Gastroesophageal Reflux Disease (GERD)	4	LS Mean Difference	-0.164	0.2205	ANCOVA	-0.427	0.099	95		NA	All	282	Completed	Phase 2
NCT02637557	4343071	7946523	Change From Baseline Over Time in the mRESQ-eD Item 'Coughing Frequency'	NA	IW-3718|Matching Placebo|PPI	Drug|Drug|Drug	esophagitis, peptic|gastroesophageal reflux	Gastroesophageal Reflux Disease	Parallel Assignment	Interventional	Treatment	Randomized	A Trial of IW-3718 for 8 Weeks in Patients With Symptomatic Gastroesophageal Reflux Disease (GERD)	4	LS Mean Difference	0.103	0.3627	ANCOVA	-0.119	0.326	95		NA	All	282	Completed	Phase 2
NCT02637557	4343069	7946523	Change From Baseline Over Time in the mRESQ-eD Item 'Coughing Frequency'	NA	IW-3718|Matching Placebo|PPI	Drug|Drug|Drug	esophagitis, peptic|gastroesophageal reflux	Gastroesophageal Reflux Disease	Parallel Assignment	Interventional	Treatment	Randomized	A Trial of IW-3718 for 8 Weeks in Patients With Symptomatic Gastroesophageal Reflux Disease (GERD)	4	LS Mean Difference	0.001	0.9939	ANCOVA	-0.224	0.226	95		NA	All	282	Completed	Phase 2
NCT02637557	4343053	7946523	Change From Baseline Over Time in the mRESQ-eD Item 'Coughing Frequency'	NA	IW-3718|Matching Placebo|PPI	Drug|Drug|Drug	esophagitis, peptic|gastroesophageal reflux	Gastroesophageal Reflux Disease	Parallel Assignment	Interventional	Treatment	Randomized	A Trial of IW-3718 for 8 Weeks in Patients With Symptomatic Gastroesophageal Reflux Disease (GERD)	4	LS Mean Difference	-0.093	0.4881	ANCOVA	-0.355	0.17	95		NA	All	282	Completed	Phase 2
NCT02637557	4343067	7946523	Change From Baseline Over Time in the mRESQ-eD Item 'Coughing Frequency'	NA	IW-3718|Matching Placebo|PPI	Drug|Drug|Drug	esophagitis, peptic|gastroesophageal reflux	Gastroesophageal Reflux Disease	Parallel Assignment	Interventional	Treatment	Randomized	A Trial of IW-3718 for 8 Weeks in Patients With Symptomatic Gastroesophageal Reflux Disease (GERD)	4	LS Mean Difference	-0.116	0.3175	ANCOVA	-0.345	0.112	95		NA	All	282	Completed	Phase 2
NCT02637557	4343074	7946523	Change From Baseline Over Time in the mRESQ-eD Item 'Coughing Frequency'	NA	IW-3718|Matching Placebo|PPI	Drug|Drug|Drug	esophagitis, peptic|gastroesophageal reflux	Gastroesophageal Reflux Disease	Parallel Assignment	Interventional	Treatment	Randomized	A Trial of IW-3718 for 8 Weeks in Patients With Symptomatic Gastroesophageal Reflux Disease (GERD)	4	LS Mean Difference	0.088	0.3258	ANCOVA	-0.088	0.265	95		NA	All	282	Completed	Phase 2
NCT02637557	4343051	7946523	Change From Baseline Over Time in the mRESQ-eD Item 'Coughing Frequency'	NA	IW-3718|Matching Placebo|PPI	Drug|Drug|Drug	esophagitis, peptic|gastroesophageal reflux	Gastroesophageal Reflux Disease	Parallel Assignment	Interventional	Treatment	Randomized	A Trial of IW-3718 for 8 Weeks in Patients With Symptomatic Gastroesophageal Reflux Disease (GERD)	4	LS Mean Difference	-0.433	0.0015	ANCOVA	-0.699	-0.168	95		NA	All	282	Completed	Phase 2
NCT02637557	4343065	7946523	Change From Baseline Over Time in the mRESQ-eD Item 'Coughing Frequency'	NA	IW-3718|Matching Placebo|PPI	Drug|Drug|Drug	esophagitis, peptic|gastroesophageal reflux	Gastroesophageal Reflux Disease	Parallel Assignment	Interventional	Treatment	Randomized	A Trial of IW-3718 for 8 Weeks in Patients With Symptomatic Gastroesophageal Reflux Disease (GERD)	4	LS Mean Difference	-0.169	0.1769	ANCOVA	-0.415	0.077	95		NA	All	282	Completed	Phase 2
NCT02637557	4343062	7946523	Change From Baseline Over Time in the mRESQ-eD Item 'Coughing Frequency'	NA	IW-3718|Matching Placebo|PPI	Drug|Drug|Drug	esophagitis, peptic|gastroesophageal reflux	Gastroesophageal Reflux Disease	Parallel Assignment	Interventional	Treatment	Randomized	A Trial of IW-3718 for 8 Weeks in Patients With Symptomatic Gastroesophageal Reflux Disease (GERD)	4	LS Mean Difference	-0.152	0.2543	ANCOVA	-0.415	0.11	95		NA	All	282	Completed	Phase 2
NCT02637557	4343072	7946523	Change From Baseline Over Time in the mRESQ-eD Item 'Coughing Frequency'	NA	IW-3718|Matching Placebo|PPI	Drug|Drug|Drug	esophagitis, peptic|gastroesophageal reflux	Gastroesophageal Reflux Disease	Parallel Assignment	Interventional	Treatment	Randomized	A Trial of IW-3718 for 8 Weeks in Patients With Symptomatic Gastroesophageal Reflux Disease (GERD)	4	LS Mean Difference	0.022	0.8055	ANCOVA	-0.156	0.201	95		NA	All	282	Completed	Phase 2
NCT02637557	4343066	7946523	Change From Baseline Over Time in the mRESQ-eD Item 'Coughing Frequency'	NA	IW-3718|Matching Placebo|PPI	Drug|Drug|Drug	esophagitis, peptic|gastroesophageal reflux	Gastroesophageal Reflux Disease	Parallel Assignment	Interventional	Treatment	Randomized	A Trial of IW-3718 for 8 Weeks in Patients With Symptomatic Gastroesophageal Reflux Disease (GERD)	4	LS Mean Difference	-0.252	0.0325	ANCOVA	-0.483	-0.021	95		NA	All	282	Completed	Phase 2
NCT02637557	4343055	7946523	Change From Baseline Over Time in the mRESQ-eD Item 'Coughing Frequency'	NA	IW-3718|Matching Placebo|PPI	Drug|Drug|Drug	esophagitis, peptic|gastroesophageal reflux	Gastroesophageal Reflux Disease	Parallel Assignment	Interventional	Treatment	Randomized	A Trial of IW-3718 for 8 Weeks in Patients With Symptomatic Gastroesophageal Reflux Disease (GERD)	4	LS Mean Difference	-0.152	0.2627	ANCOVA	-0.419	0.115	95		NA	All	282	Completed	Phase 2
NCT02637557	4343068	7946523	Change From Baseline Over Time in the mRESQ-eD Item 'Coughing Frequency'	NA	IW-3718|Matching Placebo|PPI	Drug|Drug|Drug	esophagitis, peptic|gastroesophageal reflux	Gastroesophageal Reflux Disease	Parallel Assignment	Interventional	Treatment	Randomized	A Trial of IW-3718 for 8 Weeks in Patients With Symptomatic Gastroesophageal Reflux Disease (GERD)	4	LS Mean Difference	-0.128	0.2716	ANCOVA	-0.356	0.1	95		NA	All	282	Completed	Phase 2
NCT02637557	4343056	7946523	Change From Baseline Over Time in the mRESQ-eD Item 'Coughing Frequency'	NA	IW-3718|Matching Placebo|PPI	Drug|Drug|Drug	esophagitis, peptic|gastroesophageal reflux	Gastroesophageal Reflux Disease	Parallel Assignment	Interventional	Treatment	Randomized	A Trial of IW-3718 for 8 Weeks in Patients With Symptomatic Gastroesophageal Reflux Disease (GERD)	4	LS Mean Difference	-0.095	0.4841	ANCOVA	-0.362	0.172	95		NA	All	282	Completed	Phase 2
NCT02637557	4343057	7946523	Change From Baseline Over Time in the mRESQ-eD Item 'Coughing Frequency'	NA	IW-3718|Matching Placebo|PPI	Drug|Drug|Drug	esophagitis, peptic|gastroesophageal reflux	Gastroesophageal Reflux Disease	Parallel Assignment	Interventional	Treatment	Randomized	A Trial of IW-3718 for 8 Weeks in Patients With Symptomatic Gastroesophageal Reflux Disease (GERD)	4	LS Mean Difference	-0.278	0.0338	ANCOVA	-0.534	-0.021	95		NA	All	282	Completed	Phase 2
NCT02637557	4343070	7946523	Change From Baseline Over Time in the mRESQ-eD Item 'Coughing Frequency'	NA	IW-3718|Matching Placebo|PPI	Drug|Drug|Drug	esophagitis, peptic|gastroesophageal reflux	Gastroesophageal Reflux Disease	Parallel Assignment	Interventional	Treatment	Randomized	A Trial of IW-3718 for 8 Weeks in Patients With Symptomatic Gastroesophageal Reflux Disease (GERD)	4	LS Mean Difference	0.087	0.4404	ANCOVA	-0.135	0.31	95		NA	All	282	Completed	Phase 2
NCT02637557	4343061	7946523	Change From Baseline Over Time in the mRESQ-eD Item 'Coughing Frequency'	NA	IW-3718|Matching Placebo|PPI	Drug|Drug|Drug	esophagitis, peptic|gastroesophageal reflux	Gastroesophageal Reflux Disease	Parallel Assignment	Interventional	Treatment	Randomized	A Trial of IW-3718 for 8 Weeks in Patients With Symptomatic Gastroesophageal Reflux Disease (GERD)	4	LS Mean Difference	-0.142	0.2892	ANCOVA	-0.405	0.121	95		NA	All	282	Completed	Phase 2
NCT02637557	4343073	7946523	Change From Baseline Over Time in the mRESQ-eD Item 'Coughing Frequency'	NA	IW-3718|Matching Placebo|PPI	Drug|Drug|Drug	esophagitis, peptic|gastroesophageal reflux	Gastroesophageal Reflux Disease	Parallel Assignment	Interventional	Treatment	Randomized	A Trial of IW-3718 for 8 Weeks in Patients With Symptomatic Gastroesophageal Reflux Disease (GERD)	4	LS Mean Difference	0.084	0.3483	ANCOVA	-0.092	0.261	95		NA	All	282	Completed	Phase 2
NCT02637557	4343054	7946523	Change From Baseline Over Time in the mRESQ-eD Item 'Coughing Frequency'	NA	IW-3718|Matching Placebo|PPI	Drug|Drug|Drug	esophagitis, peptic|gastroesophageal reflux	Gastroesophageal Reflux Disease	Parallel Assignment	Interventional	Treatment	Randomized	A Trial of IW-3718 for 8 Weeks in Patients With Symptomatic Gastroesophageal Reflux Disease (GERD)	4	LS Mean Difference	-0.311	0.0241	ANCOVA	-0.581	-0.041	95		NA	All	282	Completed	Phase 2
NCT02637557	4343059	7946523	Change From Baseline Over Time in the mRESQ-eD Item 'Coughing Frequency'	NA	IW-3718|Matching Placebo|PPI	Drug|Drug|Drug	esophagitis, peptic|gastroesophageal reflux	Gastroesophageal Reflux Disease	Parallel Assignment	Interventional	Treatment	Randomized	A Trial of IW-3718 for 8 Weeks in Patients With Symptomatic Gastroesophageal Reflux Disease (GERD)	4	LS Mean Difference	-0.059	0.6471	ANCOVA	-0.312	0.194	95		NA	All	282	Completed	Phase 2
NCT02637557	4343079	7946524	Change From Baseline Over Time in the mRESQ-eD Item 'Acid or Bitter Taste Frequency'	NA	IW-3718|Matching Placebo|PPI	Drug|Drug|Drug	esophagitis, peptic|gastroesophageal reflux	Gastroesophageal Reflux Disease	Parallel Assignment	Interventional	Treatment	Randomized	A Trial of IW-3718 for 8 Weeks in Patients With Symptomatic Gastroesophageal Reflux Disease (GERD)	4	LS Mean Difference	-0.052	0.6916	ANCOVA	-0.312	0.207	95		NA	All	282	Completed	Phase 2
NCT02637557	4343077	7946524	Change From Baseline Over Time in the mRESQ-eD Item 'Acid or Bitter Taste Frequency'	NA	IW-3718|Matching Placebo|PPI	Drug|Drug|Drug	esophagitis, peptic|gastroesophageal reflux	Gastroesophageal Reflux Disease	Parallel Assignment	Interventional	Treatment	Randomized	A Trial of IW-3718 for 8 Weeks in Patients With Symptomatic Gastroesophageal Reflux Disease (GERD)	4	LS Mean Difference	-0.043	0.7466	ANCOVA	-0.304	0.218	95		NA	All	282	Completed	Phase 2
NCT02637557	4343075	7946524	Change From Baseline Over Time in the mRESQ-eD Item 'Acid or Bitter Taste Frequency'	NA	IW-3718|Matching Placebo|PPI	Drug|Drug|Drug	esophagitis, peptic|gastroesophageal reflux	Gastroesophageal Reflux Disease	Parallel Assignment	Interventional	Treatment	Randomized	A Trial of IW-3718 for 8 Weeks in Patients With Symptomatic Gastroesophageal Reflux Disease (GERD)	4	LS Mean Difference	-0.267	0.0471	ANCOVA	-0.531	-0.003	95		NA	All	282	Completed	Phase 2
NCT02637557	4343093	7946524	Change From Baseline Over Time in the mRESQ-eD Item 'Acid or Bitter Taste Frequency'	NA	IW-3718|Matching Placebo|PPI	Drug|Drug|Drug	esophagitis, peptic|gastroesophageal reflux	Gastroesophageal Reflux Disease	Parallel Assignment	Interventional	Treatment	Randomized	A Trial of IW-3718 for 8 Weeks in Patients With Symptomatic Gastroesophageal Reflux Disease (GERD)	4	LS Mean Difference	-0.045	0.7024	ANCOVA	-0.279	0.188	95		NA	All	282	Completed	Phase 2
NCT02637557	4343080	7946524	Change From Baseline Over Time in the mRESQ-eD Item 'Acid or Bitter Taste Frequency'	NA	IW-3718|Matching Placebo|PPI	Drug|Drug|Drug	esophagitis, peptic|gastroesophageal reflux	Gastroesophageal Reflux Disease	Parallel Assignment	Interventional	Treatment	Randomized	A Trial of IW-3718 for 8 Weeks in Patients With Symptomatic Gastroesophageal Reflux Disease (GERD)	4	LS Mean Difference	-0.017	0.8955	ANCOVA	-0.277	0.242	95		NA	All	282	Completed	Phase 2
NCT02637557	4343087	7946524	Change From Baseline Over Time in the mRESQ-eD Item 'Acid or Bitter Taste Frequency'	NA	IW-3718|Matching Placebo|PPI	Drug|Drug|Drug	esophagitis, peptic|gastroesophageal reflux	Gastroesophageal Reflux Disease	Parallel Assignment	Interventional	Treatment	Randomized	A Trial of IW-3718 for 8 Weeks in Patients With Symptomatic Gastroesophageal Reflux Disease (GERD)	4	LS Mean Difference	-0.155	0.2225	ANCOVA	-0.405	0.095	95		NA	All	282	Completed	Phase 2
NCT02637557	4343085	7946524	Change From Baseline Over Time in the mRESQ-eD Item 'Acid or Bitter Taste Frequency'	NA	IW-3718|Matching Placebo|PPI	Drug|Drug|Drug	esophagitis, peptic|gastroesophageal reflux	Gastroesophageal Reflux Disease	Parallel Assignment	Interventional	Treatment	Randomized	A Trial of IW-3718 for 8 Weeks in Patients With Symptomatic Gastroesophageal Reflux Disease (GERD)	4	LS Mean Difference	-0.061	0.6243	ANCOVA	-0.306	0.184	95		NA	All	282	Completed	Phase 2
NCT02637557	4343078	7946524	Change From Baseline Over Time in the mRESQ-eD Item 'Acid or Bitter Taste Frequency'	NA	IW-3718|Matching Placebo|PPI	Drug|Drug|Drug	esophagitis, peptic|gastroesophageal reflux	Gastroesophageal Reflux Disease	Parallel Assignment	Interventional	Treatment	Randomized	A Trial of IW-3718 for 8 Weeks in Patients With Symptomatic Gastroesophageal Reflux Disease (GERD)	4	LS Mean Difference	-0.159	0.2345	ANCOVA	-0.421	0.103	95		NA	All	282	Completed	Phase 2
NCT02637557	4343089	7946524	Change From Baseline Over Time in the mRESQ-eD Item 'Acid or Bitter Taste Frequency'	NA	IW-3718|Matching Placebo|PPI	Drug|Drug|Drug	esophagitis, peptic|gastroesophageal reflux	Gastroesophageal Reflux Disease	Parallel Assignment	Interventional	Treatment	Randomized	A Trial of IW-3718 for 8 Weeks in Patients With Symptomatic Gastroesophageal Reflux Disease (GERD)	4	LS Mean Difference	-0.05	0.6936	ANCOVA	-0.297	0.198	95		NA	All	282	Completed	Phase 2
NCT02637557	4343098	7946524	Change From Baseline Over Time in the mRESQ-eD Item 'Acid or Bitter Taste Frequency'	NA	IW-3718|Matching Placebo|PPI	Drug|Drug|Drug	esophagitis, peptic|gastroesophageal reflux	Gastroesophageal Reflux Disease	Parallel Assignment	Interventional	Treatment	Randomized	A Trial of IW-3718 for 8 Weeks in Patients With Symptomatic Gastroesophageal Reflux Disease (GERD)	4	LS Mean Difference	0.128	0.1902	ANCOVA	-0.064	0.319	95		NA	All	282	Completed	Phase 2
NCT02637557	4343096	7946524	Change From Baseline Over Time in the mRESQ-eD Item 'Acid or Bitter Taste Frequency'	NA	IW-3718|Matching Placebo|PPI	Drug|Drug|Drug	esophagitis, peptic|gastroesophageal reflux	Gastroesophageal Reflux Disease	Parallel Assignment	Interventional	Treatment	Randomized	A Trial of IW-3718 for 8 Weeks in Patients With Symptomatic Gastroesophageal Reflux Disease (GERD)	4	LS Mean Difference	-0.028	0.775	ANCOVA	-0.221	0.165	95		NA	All	282	Completed	Phase 2
NCT02637557	4343083	7946524	Change From Baseline Over Time in the mRESQ-eD Item 'Acid or Bitter Taste Frequency'	NA	IW-3718|Matching Placebo|PPI	Drug|Drug|Drug	esophagitis, peptic|gastroesophageal reflux	Gastroesophageal Reflux Disease	Parallel Assignment	Interventional	Treatment	Randomized	A Trial of IW-3718 for 8 Weeks in Patients With Symptomatic Gastroesophageal Reflux Disease (GERD)	4	LS Mean Difference	-0.096	0.4611	ANCOVA	-0.351	0.16	95		NA	All	282	Completed	Phase 2
NCT02637557	4343092	7946524	Change From Baseline Over Time in the mRESQ-eD Item 'Acid or Bitter Taste Frequency'	NA	IW-3718|Matching Placebo|PPI	Drug|Drug|Drug	esophagitis, peptic|gastroesophageal reflux	Gastroesophageal Reflux Disease	Parallel Assignment	Interventional	Treatment	Randomized	A Trial of IW-3718 for 8 Weeks in Patients With Symptomatic Gastroesophageal Reflux Disease (GERD)	4	LS Mean Difference	-0.115	0.3173	ANCOVA	-0.342	0.111	95		NA	All	282	Completed	Phase 2
NCT02637557	4343094	7946524	Change From Baseline Over Time in the mRESQ-eD Item 'Acid or Bitter Taste Frequency'	NA	IW-3718|Matching Placebo|PPI	Drug|Drug|Drug	esophagitis, peptic|gastroesophageal reflux	Gastroesophageal Reflux Disease	Parallel Assignment	Interventional	Treatment	Randomized	A Trial of IW-3718 for 8 Weeks in Patients With Symptomatic Gastroesophageal Reflux Disease (GERD)	4	LS Mean Difference	0.062	0.5971	ANCOVA	-0.169	0.293	95		NA	All	282	Completed	Phase 2
NCT02637557	4343088	7946524	Change From Baseline Over Time in the mRESQ-eD Item 'Acid or Bitter Taste Frequency'	NA	IW-3718|Matching Placebo|PPI	Drug|Drug|Drug	esophagitis, peptic|gastroesophageal reflux	Gastroesophageal Reflux Disease	Parallel Assignment	Interventional	Treatment	Randomized	A Trial of IW-3718 for 8 Weeks in Patients With Symptomatic Gastroesophageal Reflux Disease (GERD)	4	LS Mean Difference	-0.096	0.4466	ANCOVA	-0.343	0.152	95		NA	All	282	Completed	Phase 2
NCT02637557	4343084	7946524	Change From Baseline Over Time in the mRESQ-eD Item 'Acid or Bitter Taste Frequency'	NA	IW-3718|Matching Placebo|PPI	Drug|Drug|Drug	esophagitis, peptic|gastroesophageal reflux	Gastroesophageal Reflux Disease	Parallel Assignment	Interventional	Treatment	Randomized	A Trial of IW-3718 for 8 Weeks in Patients With Symptomatic Gastroesophageal Reflux Disease (GERD)	4	LS Mean Difference	-0.156	0.2151	ANCOVA	-0.403	0.091	95		NA	All	282	Completed	Phase 2
NCT02637557	4343090	7946524	Change From Baseline Over Time in the mRESQ-eD Item 'Acid or Bitter Taste Frequency'	NA	IW-3718|Matching Placebo|PPI	Drug|Drug|Drug	esophagitis, peptic|gastroesophageal reflux	Gastroesophageal Reflux Disease	Parallel Assignment	Interventional	Treatment	Randomized	A Trial of IW-3718 for 8 Weeks in Patients With Symptomatic Gastroesophageal Reflux Disease (GERD)	4	LS Mean Difference	-0.183	0.1177	ANCOVA	-0.412	0.046	95		NA	All	282	Completed	Phase 2
NCT02637557	4343076	7946524	Change From Baseline Over Time in the mRESQ-eD Item 'Acid or Bitter Taste Frequency'	NA	IW-3718|Matching Placebo|PPI	Drug|Drug|Drug	esophagitis, peptic|gastroesophageal reflux	Gastroesophageal Reflux Disease	Parallel Assignment	Interventional	Treatment	Randomized	A Trial of IW-3718 for 8 Weeks in Patients With Symptomatic Gastroesophageal Reflux Disease (GERD)	4	LS Mean Difference	-0.176	0.1843	ANCOVA	-0.437	0.084	95		NA	All	282	Completed	Phase 2
NCT02637557	4343086	7946524	Change From Baseline Over Time in the mRESQ-eD Item 'Acid or Bitter Taste Frequency'	NA	IW-3718|Matching Placebo|PPI	Drug|Drug|Drug	esophagitis, peptic|gastroesophageal reflux	Gastroesophageal Reflux Disease	Parallel Assignment	Interventional	Treatment	Randomized	A Trial of IW-3718 for 8 Weeks in Patients With Symptomatic Gastroesophageal Reflux Disease (GERD)	4	LS Mean Difference	-0.052	0.6764	ANCOVA	-0.297	0.193	95		NA	All	282	Completed	Phase 2
NCT02637557	4343095	7946524	Change From Baseline Over Time in the mRESQ-eD Item 'Acid or Bitter Taste Frequency'	NA	IW-3718|Matching Placebo|PPI	Drug|Drug|Drug	esophagitis, peptic|gastroesophageal reflux	Gastroesophageal Reflux Disease	Parallel Assignment	Interventional	Treatment	Randomized	A Trial of IW-3718 for 8 Weeks in Patients With Symptomatic Gastroesophageal Reflux Disease (GERD)	4	LS Mean Difference	0.099	0.4022	ANCOVA	-0.133	0.33	95		NA	All	282	Completed	Phase 2
NCT02637557	4343097	7946524	Change From Baseline Over Time in the mRESQ-eD Item 'Acid or Bitter Taste Frequency'	NA	IW-3718|Matching Placebo|PPI	Drug|Drug|Drug	esophagitis, peptic|gastroesophageal reflux	Gastroesophageal Reflux Disease	Parallel Assignment	Interventional	Treatment	Randomized	A Trial of IW-3718 for 8 Weeks in Patients With Symptomatic Gastroesophageal Reflux Disease (GERD)	4	LS Mean Difference	0.1	0.3021	ANCOVA	-0.091	0.292	95		NA	All	282	Completed	Phase 2
NCT02637557	4343091	7946524	Change From Baseline Over Time in the mRESQ-eD Item 'Acid or Bitter Taste Frequency'	NA	IW-3718|Matching Placebo|PPI	Drug|Drug|Drug	esophagitis, peptic|gastroesophageal reflux	Gastroesophageal Reflux Disease	Parallel Assignment	Interventional	Treatment	Randomized	A Trial of IW-3718 for 8 Weeks in Patients With Symptomatic Gastroesophageal Reflux Disease (GERD)	4	LS Mean Difference	-0.151	0.1906	ANCOVA	-0.378	0.076	95		NA	All	282	Completed	Phase 2
NCT02637557	4343082	7946524	Change From Baseline Over Time in the mRESQ-eD Item 'Acid or Bitter Taste Frequency'	NA	IW-3718|Matching Placebo|PPI	Drug|Drug|Drug	esophagitis, peptic|gastroesophageal reflux	Gastroesophageal Reflux Disease	Parallel Assignment	Interventional	Treatment	Randomized	A Trial of IW-3718 for 8 Weeks in Patients With Symptomatic Gastroesophageal Reflux Disease (GERD)	4	LS Mean Difference	-0.139	0.2849	ANCOVA	-0.394	0.116	95		NA	All	282	Completed	Phase 2
NCT02637557	4343081	7946524	Change From Baseline Over Time in the mRESQ-eD Item 'Acid or Bitter Taste Frequency'	NA	IW-3718|Matching Placebo|PPI	Drug|Drug|Drug	esophagitis, peptic|gastroesophageal reflux	Gastroesophageal Reflux Disease	Parallel Assignment	Interventional	Treatment	Randomized	A Trial of IW-3718 for 8 Weeks in Patients With Symptomatic Gastroesophageal Reflux Disease (GERD)	4	LS Mean Difference	-0.228	0.0833	ANCOVA	-0.485	0.03	95		NA	All	282	Completed	Phase 2
NCT02637557	4343117	7946525	Change From Baseline Over Time in the mRESQ-eD Item 'Regurgitation Frequency'	NA	IW-3718|Matching Placebo|PPI	Drug|Drug|Drug	esophagitis, peptic|gastroesophageal reflux	Gastroesophageal Reflux Disease	Parallel Assignment	Interventional	Treatment	Randomized	A Trial of IW-3718 for 8 Weeks in Patients With Symptomatic Gastroesophageal Reflux Disease (GERD)	4	LS Mean Difference	-0.127	0.2771	ANCOVA	-0.356	0.102	95		NA	All	282	Completed	Phase 2
NCT02637557	4343122	7946525	Change From Baseline Over Time in the mRESQ-eD Item 'Regurgitation Frequency'	NA	IW-3718|Matching Placebo|PPI	Drug|Drug|Drug	esophagitis, peptic|gastroesophageal reflux	Gastroesophageal Reflux Disease	Parallel Assignment	Interventional	Treatment	Randomized	A Trial of IW-3718 for 8 Weeks in Patients With Symptomatic Gastroesophageal Reflux Disease (GERD)	4	LS Mean Difference	0.098	0.3007	ANCOVA	-0.088	0.284	95		NA	All	282	Completed	Phase 2
NCT02637557	4343116	7946525	Change From Baseline Over Time in the mRESQ-eD Item 'Regurgitation Frequency'	NA	IW-3718|Matching Placebo|PPI	Drug|Drug|Drug	esophagitis, peptic|gastroesophageal reflux	Gastroesophageal Reflux Disease	Parallel Assignment	Interventional	Treatment	Randomized	A Trial of IW-3718 for 8 Weeks in Patients With Symptomatic Gastroesophageal Reflux Disease (GERD)	4	LS Mean Difference	-0.203	0.0887	ANCOVA	-0.436	0.031	95		NA	All	282	Completed	Phase 2
NCT02637557	4343107	7946525	Change From Baseline Over Time in the mRESQ-eD Item 'Regurgitation Frequency'	NA	IW-3718|Matching Placebo|PPI	Drug|Drug|Drug	esophagitis, peptic|gastroesophageal reflux	Gastroesophageal Reflux Disease	Parallel Assignment	Interventional	Treatment	Randomized	A Trial of IW-3718 for 8 Weeks in Patients With Symptomatic Gastroesophageal Reflux Disease (GERD)	4	LS Mean Difference	-0.102	0.4236	ANCOVA	-0.351	0.148	95		NA	All	282	Completed	Phase 2
NCT02637557	4343101	7946525	Change From Baseline Over Time in the mRESQ-eD Item 'Regurgitation Frequency'	NA	IW-3718|Matching Placebo|PPI	Drug|Drug|Drug	esophagitis, peptic|gastroesophageal reflux	Gastroesophageal Reflux Disease	Parallel Assignment	Interventional	Treatment	Randomized	A Trial of IW-3718 for 8 Weeks in Patients With Symptomatic Gastroesophageal Reflux Disease (GERD)	4	LS Mean Difference	-0.14	0.2804	ANCOVA	-0.395	0.115	95		NA	All	282	Completed	Phase 2
NCT02637557	4343121	7946525	Change From Baseline Over Time in the mRESQ-eD Item 'Regurgitation Frequency'	NA	IW-3718|Matching Placebo|PPI	Drug|Drug|Drug	esophagitis, peptic|gastroesophageal reflux	Gastroesophageal Reflux Disease	Parallel Assignment	Interventional	Treatment	Randomized	A Trial of IW-3718 for 8 Weeks in Patients With Symptomatic Gastroesophageal Reflux Disease (GERD)	4	LS Mean Difference	0.143	0.1295	ANCOVA	-0.042	0.328	95		NA	All	282	Completed	Phase 2
NCT02637557	4343110	7946525	Change From Baseline Over Time in the mRESQ-eD Item 'Regurgitation Frequency'	NA	IW-3718|Matching Placebo|PPI	Drug|Drug|Drug	esophagitis, peptic|gastroesophageal reflux	Gastroesophageal Reflux Disease	Parallel Assignment	Interventional	Treatment	Randomized	A Trial of IW-3718 for 8 Weeks in Patients With Symptomatic Gastroesophageal Reflux Disease (GERD)	4	LS Mean Difference	-0.111	0.3652	ANCOVA	-0.352	0.13	95		NA	All	282	Completed	Phase 2
NCT02637557	4343106	7946525	Change From Baseline Over Time in the mRESQ-eD Item 'Regurgitation Frequency'	NA	IW-3718|Matching Placebo|PPI	Drug|Drug|Drug	esophagitis, peptic|gastroesophageal reflux	Gastroesophageal Reflux Disease	Parallel Assignment	Interventional	Treatment	Randomized	A Trial of IW-3718 for 8 Weeks in Patients With Symptomatic Gastroesophageal Reflux Disease (GERD)	4	LS Mean Difference	-0.105	0.4071	ANCOVA	-0.353	0.144	95		NA	All	282	Completed	Phase 2
NCT02637557	4343119	7946525	Change From Baseline Over Time in the mRESQ-eD Item 'Regurgitation Frequency'	NA	IW-3718|Matching Placebo|PPI	Drug|Drug|Drug	esophagitis, peptic|gastroesophageal reflux	Gastroesophageal Reflux Disease	Parallel Assignment	Interventional	Treatment	Randomized	A Trial of IW-3718 for 8 Weeks in Patients With Symptomatic Gastroesophageal Reflux Disease (GERD)	4	LS Mean Difference	0.01	0.9308	ANCOVA	-0.217	0.238	95		NA	All	282	Completed	Phase 2
NCT02637557	4343108	7946525	Change From Baseline Over Time in the mRESQ-eD Item 'Regurgitation Frequency'	NA	IW-3718|Matching Placebo|PPI	Drug|Drug|Drug	esophagitis, peptic|gastroesophageal reflux	Gastroesophageal Reflux Disease	Parallel Assignment	Interventional	Treatment	Randomized	A Trial of IW-3718 for 8 Weeks in Patients With Symptomatic Gastroesophageal Reflux Disease (GERD)	4	LS Mean Difference	-0.27	0.0294	ANCOVA	-0.512	-0.027	95		NA	All	282	Completed	Phase 2
NCT02637557	4343115	7946525	Change From Baseline Over Time in the mRESQ-eD Item 'Regurgitation Frequency'	NA	IW-3718|Matching Placebo|PPI	Drug|Drug|Drug	esophagitis, peptic|gastroesophageal reflux	Gastroesophageal Reflux Disease	Parallel Assignment	Interventional	Treatment	Randomized	A Trial of IW-3718 for 8 Weeks in Patients With Symptomatic Gastroesophageal Reflux Disease (GERD)	4	LS Mean Difference	-0.21	0.0758	ANCOVA	-0.443	0.022	95		NA	All	282	Completed	Phase 2
NCT02637557	4343103	7946525	Change From Baseline Over Time in the mRESQ-eD Item 'Regurgitation Frequency'	NA	IW-3718|Matching Placebo|PPI	Drug|Drug|Drug	esophagitis, peptic|gastroesophageal reflux	Gastroesophageal Reflux Disease	Parallel Assignment	Interventional	Treatment	Randomized	A Trial of IW-3718 for 8 Weeks in Patients With Symptomatic Gastroesophageal Reflux Disease (GERD)	4	LS Mean Difference	-0.071	0.5759	ANCOVA	-0.321	0.179	95		NA	All	282	Completed	Phase 2
NCT02637557	4343111	7946525	Change From Baseline Over Time in the mRESQ-eD Item 'Regurgitation Frequency'	NA	IW-3718|Matching Placebo|PPI	Drug|Drug|Drug	esophagitis, peptic|gastroesophageal reflux	Gastroesophageal Reflux Disease	Parallel Assignment	Interventional	Treatment	Randomized	A Trial of IW-3718 for 8 Weeks in Patients With Symptomatic Gastroesophageal Reflux Disease (GERD)	4	LS Mean Difference	-0.215	0.0885	ANCOVA	-0.463	0.033	95		NA	All	282	Completed	Phase 2
NCT02637557	4343113	7946525	Change From Baseline Over Time in the mRESQ-eD Item 'Regurgitation Frequency'	NA	IW-3718|Matching Placebo|PPI	Drug|Drug|Drug	esophagitis, peptic|gastroesophageal reflux	Gastroesophageal Reflux Disease	Parallel Assignment	Interventional	Treatment	Randomized	A Trial of IW-3718 for 8 Weeks in Patients With Symptomatic Gastroesophageal Reflux Disease (GERD)	4	LS Mean Difference	-0.086	0.4903	ANCOVA	-0.332	0.16	95		NA	All	282	Completed	Phase 2
NCT02637557	4343120	7946525	Change From Baseline Over Time in the mRESQ-eD Item 'Regurgitation Frequency'	NA	IW-3718|Matching Placebo|PPI	Drug|Drug|Drug	esophagitis, peptic|gastroesophageal reflux	Gastroesophageal Reflux Disease	Parallel Assignment	Interventional	Treatment	Randomized	A Trial of IW-3718 for 8 Weeks in Patients With Symptomatic Gastroesophageal Reflux Disease (GERD)	4	LS Mean Difference	-0.028	0.7671	ANCOVA	-0.216	0.159	95		NA	All	282	Completed	Phase 2
NCT02637557	4343104	7946525	Change From Baseline Over Time in the mRESQ-eD Item 'Regurgitation Frequency'	NA	IW-3718|Matching Placebo|PPI	Drug|Drug|Drug	esophagitis, peptic|gastroesophageal reflux	Gastroesophageal Reflux Disease	Parallel Assignment	Interventional	Treatment	Randomized	A Trial of IW-3718 for 8 Weeks in Patients With Symptomatic Gastroesophageal Reflux Disease (GERD)	4	LS Mean Difference	-0.103	0.4172	ANCOVA	-0.354	0.147	95		NA	All	282	Completed	Phase 2
NCT02637557	4343112	7946525	Change From Baseline Over Time in the mRESQ-eD Item 'Regurgitation Frequency'	NA	IW-3718|Matching Placebo|PPI	Drug|Drug|Drug	esophagitis, peptic|gastroesophageal reflux	Gastroesophageal Reflux Disease	Parallel Assignment	Interventional	Treatment	Randomized	A Trial of IW-3718 for 8 Weeks in Patients With Symptomatic Gastroesophageal Reflux Disease (GERD)	4	LS Mean Difference	-0.068	0.5824	ANCOVA	-0.313	0.176	95		NA	All	282	Completed	Phase 2
NCT02637557	4343102	7946525	Change From Baseline Over Time in the mRESQ-eD Item 'Regurgitation Frequency'	NA	IW-3718|Matching Placebo|PPI	Drug|Drug|Drug	esophagitis, peptic|gastroesophageal reflux	Gastroesophageal Reflux Disease	Parallel Assignment	Interventional	Treatment	Randomized	A Trial of IW-3718 for 8 Weeks in Patients With Symptomatic Gastroesophageal Reflux Disease (GERD)	4	LS Mean Difference	-0.285	0.0271	ANCOVA	-0.538	-0.033	95		NA	All	282	Completed	Phase 2
NCT02637557	4343105	7946525	Change From Baseline Over Time in the mRESQ-eD Item 'Regurgitation Frequency'	NA	IW-3718|Matching Placebo|PPI	Drug|Drug|Drug	esophagitis, peptic|gastroesophageal reflux	Gastroesophageal Reflux Disease	Parallel Assignment	Interventional	Treatment	Randomized	A Trial of IW-3718 for 8 Weeks in Patients With Symptomatic Gastroesophageal Reflux Disease (GERD)	4	LS Mean Difference	-0.259	0.0434	ANCOVA	-0.51	-0.008	95		NA	All	282	Completed	Phase 2
NCT02637557	4343109	7946525	Change From Baseline Over Time in the mRESQ-eD Item 'Regurgitation Frequency'	NA	IW-3718|Matching Placebo|PPI	Drug|Drug|Drug	esophagitis, peptic|gastroesophageal reflux	Gastroesophageal Reflux Disease	Parallel Assignment	Interventional	Treatment	Randomized	A Trial of IW-3718 for 8 Weeks in Patients With Symptomatic Gastroesophageal Reflux Disease (GERD)	4	LS Mean Difference	-0.108	0.3739	ANCOVA	-0.348	0.131	95		NA	All	282	Completed	Phase 2
NCT02637557	4343118	7946525	Change From Baseline Over Time in the mRESQ-eD Item 'Regurgitation Frequency'	NA	IW-3718|Matching Placebo|PPI	Drug|Drug|Drug	esophagitis, peptic|gastroesophageal reflux	Gastroesophageal Reflux Disease	Parallel Assignment	Interventional	Treatment	Randomized	A Trial of IW-3718 for 8 Weeks in Patients With Symptomatic Gastroesophageal Reflux Disease (GERD)	4	LS Mean Difference	0.051	0.6595	ANCOVA	-0.176	0.277	95		NA	All	282	Completed	Phase 2
NCT02637557	4343099	7946525	Change From Baseline Over Time in the mRESQ-eD Item 'Regurgitation Frequency'	NA	IW-3718|Matching Placebo|PPI	Drug|Drug|Drug	esophagitis, peptic|gastroesophageal reflux	Gastroesophageal Reflux Disease	Parallel Assignment	Interventional	Treatment	Randomized	A Trial of IW-3718 for 8 Weeks in Patients With Symptomatic Gastroesophageal Reflux Disease (GERD)	4	LS Mean Difference	-0.38	0.0039	ANCOVA	-0.637	-0.123	95		NA	All	282	Completed	Phase 2
NCT02637557	4343100	7946525	Change From Baseline Over Time in the mRESQ-eD Item 'Regurgitation Frequency'	NA	IW-3718|Matching Placebo|PPI	Drug|Drug|Drug	esophagitis, peptic|gastroesophageal reflux	Gastroesophageal Reflux Disease	Parallel Assignment	Interventional	Treatment	Randomized	A Trial of IW-3718 for 8 Weeks in Patients With Symptomatic Gastroesophageal Reflux Disease (GERD)	4	LS Mean Difference	-0.218	0.0913	ANCOVA	-0.472	0.035	95		NA	All	282	Completed	Phase 2
NCT02637557	4343114	7946525	Change From Baseline Over Time in the mRESQ-eD Item 'Regurgitation Frequency'	NA	IW-3718|Matching Placebo|PPI	Drug|Drug|Drug	esophagitis, peptic|gastroesophageal reflux	Gastroesophageal Reflux Disease	Parallel Assignment	Interventional	Treatment	Randomized	A Trial of IW-3718 for 8 Weeks in Patients With Symptomatic Gastroesophageal Reflux Disease (GERD)	4	LS Mean Difference	-0.298	0.0132	ANCOVA	-0.534	-0.063	95		NA	All	282	Completed	Phase 2
NCT02637557	4343127	7946526	Change From Baseline Over Time in the mRESQ-eD Item 'Cough Severity'	NA	IW-3718|Matching Placebo|PPI	Drug|Drug|Drug	esophagitis, peptic|gastroesophageal reflux	Gastroesophageal Reflux Disease	Parallel Assignment	Interventional	Treatment	Randomized	A Trial of IW-3718 for 8 Weeks in Patients With Symptomatic Gastroesophageal Reflux Disease (GERD)	4	LS Mean Difference	-0.377	0.017	ANCOVA	-0.687	-0.068	95		NA	All	282	Completed	Phase 2
NCT02637557	4343142	7946526	Change From Baseline Over Time in the mRESQ-eD Item 'Cough Severity'	NA	IW-3718|Matching Placebo|PPI	Drug|Drug|Drug	esophagitis, peptic|gastroesophageal reflux	Gastroesophageal Reflux Disease	Parallel Assignment	Interventional	Treatment	Randomized	A Trial of IW-3718 for 8 Weeks in Patients With Symptomatic Gastroesophageal Reflux Disease (GERD)	4	LS Mean Difference	-0.034	0.7959	ANCOVA	-0.296	0.228	95		NA	All	282	Completed	Phase 2
NCT02637557	4343133	7946526	Change From Baseline Over Time in the mRESQ-eD Item 'Cough Severity'	NA	IW-3718|Matching Placebo|PPI	Drug|Drug|Drug	esophagitis, peptic|gastroesophageal reflux	Gastroesophageal Reflux Disease	Parallel Assignment	Interventional	Treatment	Randomized	A Trial of IW-3718 for 8 Weeks in Patients With Symptomatic Gastroesophageal Reflux Disease (GERD)	4	LS Mean Difference	-0.223	0.1365	ANCOVA	-0.518	0.071	95		NA	All	282	Completed	Phase 2
NCT02637557	4343144	7946526	Change From Baseline Over Time in the mRESQ-eD Item 'Cough Severity'	NA	IW-3718|Matching Placebo|PPI	Drug|Drug|Drug	esophagitis, peptic|gastroesophageal reflux	Gastroesophageal Reflux Disease	Parallel Assignment	Interventional	Treatment	Randomized	A Trial of IW-3718 for 8 Weeks in Patients With Symptomatic Gastroesophageal Reflux Disease (GERD)	4	LS Mean Difference	0.037	0.7394	ANCOVA	-0.181	0.254	95		NA	All	282	Completed	Phase 2
NCT02637557	4343141	7946526	Change From Baseline Over Time in the mRESQ-eD Item 'Cough Severity'	NA	IW-3718|Matching Placebo|PPI	Drug|Drug|Drug	esophagitis, peptic|gastroesophageal reflux	Gastroesophageal Reflux Disease	Parallel Assignment	Interventional	Treatment	Randomized	A Trial of IW-3718 for 8 Weeks in Patients With Symptomatic Gastroesophageal Reflux Disease (GERD)	4	LS Mean Difference	-0.015	0.9086	ANCOVA	-0.28	0.249	95		NA	All	282	Completed	Phase 2
NCT02637557	4343140	7946526	Change From Baseline Over Time in the mRESQ-eD Item 'Cough Severity'	NA	IW-3718|Matching Placebo|PPI	Drug|Drug|Drug	esophagitis, peptic|gastroesophageal reflux	Gastroesophageal Reflux Disease	Parallel Assignment	Interventional	Treatment	Randomized	A Trial of IW-3718 for 8 Weeks in Patients With Symptomatic Gastroesophageal Reflux Disease (GERD)	4	LS Mean Difference	-0.08	0.5334	ANCOVA	-0.333	0.173	95		NA	All	282	Completed	Phase 2
NCT02637557	4343123	7946526	Change From Baseline Over Time in the mRESQ-eD Item 'Cough Severity'	NA	IW-3718|Matching Placebo|PPI	Drug|Drug|Drug	esophagitis, peptic|gastroesophageal reflux	Gastroesophageal Reflux Disease	Parallel Assignment	Interventional	Treatment	Randomized	A Trial of IW-3718 for 8 Weeks in Patients With Symptomatic Gastroesophageal Reflux Disease (GERD)	4	LS Mean Difference	-0.545	0.0004	ANCOVA	-0.843	-0.246	95		NA	All	282	Completed	Phase 2
NCT02637557	4343143	7946526	Change From Baseline Over Time in the mRESQ-eD Item 'Cough Severity'	NA	IW-3718|Matching Placebo|PPI	Drug|Drug|Drug	esophagitis, peptic|gastroesophageal reflux	Gastroesophageal Reflux Disease	Parallel Assignment	Interventional	Treatment	Randomized	A Trial of IW-3718 for 8 Weeks in Patients With Symptomatic Gastroesophageal Reflux Disease (GERD)	4	LS Mean Difference	0.073	0.5845	ANCOVA	-0.189	0.334	95		NA	All	282	Completed	Phase 2
NCT02637557	4343146	7946526	Change From Baseline Over Time in the mRESQ-eD Item 'Cough Severity'	NA	IW-3718|Matching Placebo|PPI	Drug|Drug|Drug	esophagitis, peptic|gastroesophageal reflux	Gastroesophageal Reflux Disease	Parallel Assignment	Interventional	Treatment	Randomized	A Trial of IW-3718 for 8 Weeks in Patients With Symptomatic Gastroesophageal Reflux Disease (GERD)	4	LS Mean Difference	0.143	0.1922	ANCOVA	-0.072	0.357	95		NA	All	282	Completed	Phase 2
NCT02637557	4343130	7946526	Change From Baseline Over Time in the mRESQ-eD Item 'Cough Severity'	NA	IW-3718|Matching Placebo|PPI	Drug|Drug|Drug	esophagitis, peptic|gastroesophageal reflux	Gastroesophageal Reflux Disease	Parallel Assignment	Interventional	Treatment	Randomized	A Trial of IW-3718 for 8 Weeks in Patients With Symptomatic Gastroesophageal Reflux Disease (GERD)	4	LS Mean Difference	-0.319	0.035	ANCOVA	-0.616	-0.023	95		NA	All	282	Completed	Phase 2
NCT02637557	4343126	7946526	Change From Baseline Over Time in the mRESQ-eD Item 'Cough Severity'	NA	IW-3718|Matching Placebo|PPI	Drug|Drug|Drug	esophagitis, peptic|gastroesophageal reflux	Gastroesophageal Reflux Disease	Parallel Assignment	Interventional	Treatment	Randomized	A Trial of IW-3718 for 8 Weeks in Patients With Symptomatic Gastroesophageal Reflux Disease (GERD)	4	LS Mean Difference	-0.469	0.0034	ANCOVA	-0.781	-0.157	95		NA	All	282	Completed	Phase 2
NCT02637557	4343137	7946526	Change From Baseline Over Time in the mRESQ-eD Item 'Cough Severity'	NA	IW-3718|Matching Placebo|PPI	Drug|Drug|Drug	esophagitis, peptic|gastroesophageal reflux	Gastroesophageal Reflux Disease	Parallel Assignment	Interventional	Treatment	Randomized	A Trial of IW-3718 for 8 Weeks in Patients With Symptomatic Gastroesophageal Reflux Disease (GERD)	4	LS Mean Difference	-0.127	0.3586	ANCOVA	-0.399	0.145	95		NA	All	282	Completed	Phase 2
NCT02637557	4343128	7946526	Change From Baseline Over Time in the mRESQ-eD Item 'Cough Severity'	NA	IW-3718|Matching Placebo|PPI	Drug|Drug|Drug	esophagitis, peptic|gastroesophageal reflux	Gastroesophageal Reflux Disease	Parallel Assignment	Interventional	Treatment	Randomized	A Trial of IW-3718 for 8 Weeks in Patients With Symptomatic Gastroesophageal Reflux Disease (GERD)	4	LS Mean Difference	-0.094	0.5482	ANCOVA	-0.403	0.214	95		NA	All	282	Completed	Phase 2
NCT02637557	4343134	7946526	Change From Baseline Over Time in the mRESQ-eD Item 'Cough Severity'	NA	IW-3718|Matching Placebo|PPI	Drug|Drug|Drug	esophagitis, peptic|gastroesophageal reflux	Gastroesophageal Reflux Disease	Parallel Assignment	Interventional	Treatment	Randomized	A Trial of IW-3718 for 8 Weeks in Patients With Symptomatic Gastroesophageal Reflux Disease (GERD)	4	LS Mean Difference	-0.076	0.6124	ANCOVA	-0.369	0.218	95		NA	All	282	Completed	Phase 2
NCT02637557	4343138	7946526	Change From Baseline Over Time in the mRESQ-eD Item 'Cough Severity'	NA	IW-3718|Matching Placebo|PPI	Drug|Drug|Drug	esophagitis, peptic|gastroesophageal reflux	Gastroesophageal Reflux Disease	Parallel Assignment	Interventional	Treatment	Randomized	A Trial of IW-3718 for 8 Weeks in Patients With Symptomatic Gastroesophageal Reflux Disease (GERD)	4	LS Mean Difference	-0.357	0.0066	ANCOVA	-0.613	-0.1	95		NA	All	282	Completed	Phase 2
NCT02637557	4343132	7946526	Change From Baseline Over Time in the mRESQ-eD Item 'Cough Severity'	NA	IW-3718|Matching Placebo|PPI	Drug|Drug|Drug	esophagitis, peptic|gastroesophageal reflux	Gastroesophageal Reflux Disease	Parallel Assignment	Interventional	Treatment	Randomized	A Trial of IW-3718 for 8 Weeks in Patients With Symptomatic Gastroesophageal Reflux Disease (GERD)	4	LS Mean Difference	-0.355	0.0193	ANCOVA	-0.652	-0.058	95		NA	All	282	Completed	Phase 2
NCT02637557	4343135	7946526	Change From Baseline Over Time in the mRESQ-eD Item 'Cough Severity'	NA	IW-3718|Matching Placebo|PPI	Drug|Drug|Drug	esophagitis, peptic|gastroesophageal reflux	Gastroesophageal Reflux Disease	Parallel Assignment	Interventional	Treatment	Randomized	A Trial of IW-3718 for 8 Weeks in Patients With Symptomatic Gastroesophageal Reflux Disease (GERD)	4	LS Mean Difference	-0.384	0.0064	ANCOVA	-0.66	-0.109	95		NA	All	282	Completed	Phase 2
NCT02637557	4343124	7946526	Change From Baseline Over Time in the mRESQ-eD Item 'Cough Severity'	NA	IW-3718|Matching Placebo|PPI	Drug|Drug|Drug	esophagitis, peptic|gastroesophageal reflux	Gastroesophageal Reflux Disease	Parallel Assignment	Interventional	Treatment	Randomized	A Trial of IW-3718 for 8 Weeks in Patients With Symptomatic Gastroesophageal Reflux Disease (GERD)	4	LS Mean Difference	-0.336	0.0262	ANCOVA	-0.632	-0.04	95		NA	All	282	Completed	Phase 2
NCT02637557	4343125	7946526	Change From Baseline Over Time in the mRESQ-eD Item 'Cough Severity'	NA	IW-3718|Matching Placebo|PPI	Drug|Drug|Drug	esophagitis, peptic|gastroesophageal reflux	Gastroesophageal Reflux Disease	Parallel Assignment	Interventional	Treatment	Randomized	A Trial of IW-3718 for 8 Weeks in Patients With Symptomatic Gastroesophageal Reflux Disease (GERD)	4	LS Mean Difference	-0.093	0.5346	ANCOVA	-0.388	0.202	95		NA	All	282	Completed	Phase 2
NCT02637557	4343136	7946526	Change From Baseline Over Time in the mRESQ-eD Item 'Cough Severity'	NA	IW-3718|Matching Placebo|PPI	Drug|Drug|Drug	esophagitis, peptic|gastroesophageal reflux	Gastroesophageal Reflux Disease	Parallel Assignment	Interventional	Treatment	Randomized	A Trial of IW-3718 for 8 Weeks in Patients With Symptomatic Gastroesophageal Reflux Disease (GERD)	4	LS Mean Difference	-0.348	0.0128	ANCOVA	-0.621	-0.075	95		NA	All	282	Completed	Phase 2
NCT02637557	4343145	7946526	Change From Baseline Over Time in the mRESQ-eD Item 'Cough Severity'	NA	IW-3718|Matching Placebo|PPI	Drug|Drug|Drug	esophagitis, peptic|gastroesophageal reflux	Gastroesophageal Reflux Disease	Parallel Assignment	Interventional	Treatment	Randomized	A Trial of IW-3718 for 8 Weeks in Patients With Symptomatic Gastroesophageal Reflux Disease (GERD)	4	LS Mean Difference	0.072	0.5091	ANCOVA	-0.143	0.288	95		NA	All	282	Completed	Phase 2
NCT02637557	4343131	7946526	Change From Baseline Over Time in the mRESQ-eD Item 'Cough Severity'	NA	IW-3718|Matching Placebo|PPI	Drug|Drug|Drug	esophagitis, peptic|gastroesophageal reflux	Gastroesophageal Reflux Disease	Parallel Assignment	Interventional	Treatment	Randomized	A Trial of IW-3718 for 8 Weeks in Patients With Symptomatic Gastroesophageal Reflux Disease (GERD)	4	LS Mean Difference	-0.037	0.8046	ANCOVA	-0.333	0.258	95		NA	All	282	Completed	Phase 2
NCT02637557	4343129	7946526	Change From Baseline Over Time in the mRESQ-eD Item 'Cough Severity'	NA	IW-3718|Matching Placebo|PPI	Drug|Drug|Drug	esophagitis, peptic|gastroesophageal reflux	Gastroesophageal Reflux Disease	Parallel Assignment	Interventional	Treatment	Randomized	A Trial of IW-3718 for 8 Weeks in Patients With Symptomatic Gastroesophageal Reflux Disease (GERD)	4	LS Mean Difference	-0.392	0.0105	ANCOVA	-0.691	-0.093	95		NA	All	282	Completed	Phase 2
NCT02637557	4343139	7946526	Change From Baseline Over Time in the mRESQ-eD Item 'Cough Severity'	NA	IW-3718|Matching Placebo|PPI	Drug|Drug|Drug	esophagitis, peptic|gastroesophageal reflux	Gastroesophageal Reflux Disease	Parallel Assignment	Interventional	Treatment	Randomized	A Trial of IW-3718 for 8 Weeks in Patients With Symptomatic Gastroesophageal Reflux Disease (GERD)	4	LS Mean Difference	-0.212	0.102	ANCOVA	-0.466	0.042	95		NA	All	282	Completed	Phase 2
NCT02637557	4343156	7946527	Change From Baseline Over Time in the mRESQ-eD Item 'Hoarseness Severity'	NA	IW-3718|Matching Placebo|PPI	Drug|Drug|Drug	esophagitis, peptic|gastroesophageal reflux	Gastroesophageal Reflux Disease	Parallel Assignment	Interventional	Treatment	Randomized	A Trial of IW-3718 for 8 Weeks in Patients With Symptomatic Gastroesophageal Reflux Disease (GERD)	4	LS Mean Difference	-0.255	0.0951	ANCOVA	-0.554	0.045	95		NA	All	282	Completed	Phase 2
NCT02637557	4343152	7946527	Change From Baseline Over Time in the mRESQ-eD Item 'Hoarseness Severity'	NA	IW-3718|Matching Placebo|PPI	Drug|Drug|Drug	esophagitis, peptic|gastroesophageal reflux	Gastroesophageal Reflux Disease	Parallel Assignment	Interventional	Treatment	Randomized	A Trial of IW-3718 for 8 Weeks in Patients With Symptomatic Gastroesophageal Reflux Disease (GERD)	4	LS Mean Difference	-0.056	0.7187	ANCOVA	-0.362	0.25	95		NA	All	282	Completed	Phase 2
NCT02637557	4343160	7946527	Change From Baseline Over Time in the mRESQ-eD Item 'Hoarseness Severity'	NA	IW-3718|Matching Placebo|PPI	Drug|Drug|Drug	esophagitis, peptic|gastroesophageal reflux	Gastroesophageal Reflux Disease	Parallel Assignment	Interventional	Treatment	Randomized	A Trial of IW-3718 for 8 Weeks in Patients With Symptomatic Gastroesophageal Reflux Disease (GERD)	4	LS Mean Difference	-0.336	0.02	ANCOVA	-0.62	-0.053	95		NA	All	282	Completed	Phase 2
NCT02637557	4343161	7946527	Change From Baseline Over Time in the mRESQ-eD Item 'Hoarseness Severity'	NA	IW-3718|Matching Placebo|PPI	Drug|Drug|Drug	esophagitis, peptic|gastroesophageal reflux	Gastroesophageal Reflux Disease	Parallel Assignment	Interventional	Treatment	Randomized	A Trial of IW-3718 for 8 Weeks in Patients With Symptomatic Gastroesophageal Reflux Disease (GERD)	4	LS Mean Difference	-0.126	0.38	ANCOVA	-0.409	0.156	95		NA	All	282	Completed	Phase 2
NCT02637557	4343166	7946527	Change From Baseline Over Time in the mRESQ-eD Item 'Hoarseness Severity'	NA	IW-3718|Matching Placebo|PPI	Drug|Drug|Drug	esophagitis, peptic|gastroesophageal reflux	Gastroesophageal Reflux Disease	Parallel Assignment	Interventional	Treatment	Randomized	A Trial of IW-3718 for 8 Weeks in Patients With Symptomatic Gastroesophageal Reflux Disease (GERD)	4	LS Mean Difference	-0.122	0.3348	ANCOVA	-0.372	0.127	95		NA	All	282	Completed	Phase 2
NCT02637557	4343167	7946527	Change From Baseline Over Time in the mRESQ-eD Item 'Hoarseness Severity'	NA	IW-3718|Matching Placebo|PPI	Drug|Drug|Drug	esophagitis, peptic|gastroesophageal reflux	Gastroesophageal Reflux Disease	Parallel Assignment	Interventional	Treatment	Randomized	A Trial of IW-3718 for 8 Weeks in Patients With Symptomatic Gastroesophageal Reflux Disease (GERD)	4	LS Mean Difference	0.067	0.5987	ANCOVA	-0.182	0.315	95		NA	All	282	Completed	Phase 2
NCT02637557	4343164	7946527	Change From Baseline Over Time in the mRESQ-eD Item 'Hoarseness Severity'	NA	IW-3718|Matching Placebo|PPI	Drug|Drug|Drug	esophagitis, peptic|gastroesophageal reflux	Gastroesophageal Reflux Disease	Parallel Assignment	Interventional	Treatment	Randomized	A Trial of IW-3718 for 8 Weeks in Patients With Symptomatic Gastroesophageal Reflux Disease (GERD)	4	LS Mean Difference	-0.048	0.7193	ANCOVA	-0.312	0.216	95		NA	All	282	Completed	Phase 2
NCT02637557	4343169	7946527	Change From Baseline Over Time in the mRESQ-eD Item 'Hoarseness Severity'	NA	IW-3718|Matching Placebo|PPI	Drug|Drug|Drug	esophagitis, peptic|gastroesophageal reflux	Gastroesophageal Reflux Disease	Parallel Assignment	Interventional	Treatment	Randomized	A Trial of IW-3718 for 8 Weeks in Patients With Symptomatic Gastroesophageal Reflux Disease (GERD)	4	LS Mean Difference	-0.071	0.4946	ANCOVA	-0.275	0.133	95		NA	All	282	Completed	Phase 2
NCT02637557	4343158	7946527	Change From Baseline Over Time in the mRESQ-eD Item 'Hoarseness Severity'	NA	IW-3718|Matching Placebo|PPI	Drug|Drug|Drug	esophagitis, peptic|gastroesophageal reflux	Gastroesophageal Reflux Disease	Parallel Assignment	Interventional	Treatment	Randomized	A Trial of IW-3718 for 8 Weeks in Patients With Symptomatic Gastroesophageal Reflux Disease (GERD)	4	LS Mean Difference	-0.096	0.5232	ANCOVA	-0.392	0.2	95		NA	All	282	Completed	Phase 2
NCT02637557	4343151	7946527	Change From Baseline Over Time in the mRESQ-eD Item 'Hoarseness Severity'	NA	IW-3718|Matching Placebo|PPI	Drug|Drug|Drug	esophagitis, peptic|gastroesophageal reflux	Gastroesophageal Reflux Disease	Parallel Assignment	Interventional	Treatment	Randomized	A Trial of IW-3718 for 8 Weeks in Patients With Symptomatic Gastroesophageal Reflux Disease (GERD)	4	LS Mean Difference	-0.29	0.064	ANCOVA	-0.596	0.017	95		NA	All	282	Completed	Phase 2
NCT02637557	4343159	7946527	Change From Baseline Over Time in the mRESQ-eD Item 'Hoarseness Severity'	NA	IW-3718|Matching Placebo|PPI	Drug|Drug|Drug	esophagitis, peptic|gastroesophageal reflux	Gastroesophageal Reflux Disease	Parallel Assignment	Interventional	Treatment	Randomized	A Trial of IW-3718 for 8 Weeks in Patients With Symptomatic Gastroesophageal Reflux Disease (GERD)	4	LS Mean Difference	-0.328	0.0244	ANCOVA	-0.614	-0.043	95		NA	All	282	Completed	Phase 2
NCT02637557	4343150	7946527	Change From Baseline Over Time in the mRESQ-eD Item 'Hoarseness Severity'	NA	IW-3718|Matching Placebo|PPI	Drug|Drug|Drug	esophagitis, peptic|gastroesophageal reflux	Gastroesophageal Reflux Disease	Parallel Assignment	Interventional	Treatment	Randomized	A Trial of IW-3718 for 8 Weeks in Patients With Symptomatic Gastroesophageal Reflux Disease (GERD)	4	LS Mean Difference	-0.484	0.0023	ANCOVA	-0.793	-0.175	95		NA	All	282	Completed	Phase 2
NCT02637557	4343154	7946527	Change From Baseline Over Time in the mRESQ-eD Item 'Hoarseness Severity'	NA	IW-3718|Matching Placebo|PPI	Drug|Drug|Drug	esophagitis, peptic|gastroesophageal reflux	Gastroesophageal Reflux Disease	Parallel Assignment	Interventional	Treatment	Randomized	A Trial of IW-3718 for 8 Weeks in Patients With Symptomatic Gastroesophageal Reflux Disease (GERD)	4	LS Mean Difference	-0.373	0.0163	ANCOVA	-0.677	-0.069	95		NA	All	282	Completed	Phase 2
NCT02637557	4343162	7946527	Change From Baseline Over Time in the mRESQ-eD Item 'Hoarseness Severity'	NA	IW-3718|Matching Placebo|PPI	Drug|Drug|Drug	esophagitis, peptic|gastroesophageal reflux	Gastroesophageal Reflux Disease	Parallel Assignment	Interventional	Treatment	Randomized	A Trial of IW-3718 for 8 Weeks in Patients With Symptomatic Gastroesophageal Reflux Disease (GERD)	4	LS Mean Difference	-0.252	0.0635	ANCOVA	-0.519	0.014	95		NA	All	282	Completed	Phase 2
NCT02637557	4343170	7946527	Change From Baseline Over Time in the mRESQ-eD Item 'Hoarseness Severity'	NA	IW-3718|Matching Placebo|PPI	Drug|Drug|Drug	esophagitis, peptic|gastroesophageal reflux	Gastroesophageal Reflux Disease	Parallel Assignment	Interventional	Treatment	Randomized	A Trial of IW-3718 for 8 Weeks in Patients With Symptomatic Gastroesophageal Reflux Disease (GERD)	4	LS Mean Difference	0.037	0.7207	ANCOVA	-0.167	0.241	95		NA	All	282	Completed	Phase 2
NCT02637557	4343157	7946527	Change From Baseline Over Time in the mRESQ-eD Item 'Hoarseness Severity'	NA	IW-3718|Matching Placebo|PPI	Drug|Drug|Drug	esophagitis, peptic|gastroesophageal reflux	Gastroesophageal Reflux Disease	Parallel Assignment	Interventional	Treatment	Randomized	A Trial of IW-3718 for 8 Weeks in Patients With Symptomatic Gastroesophageal Reflux Disease (GERD)	4	LS Mean Difference	-0.282	0.0623	ANCOVA	-0.579	0.015	95		NA	All	282	Completed	Phase 2
NCT02637557	4343153	7946527	Change From Baseline Over Time in the mRESQ-eD Item 'Hoarseness Severity'	NA	IW-3718|Matching Placebo|PPI	Drug|Drug|Drug	esophagitis, peptic|gastroesophageal reflux	Gastroesophageal Reflux Disease	Parallel Assignment	Interventional	Treatment	Randomized	A Trial of IW-3718 for 8 Weeks in Patients With Symptomatic Gastroesophageal Reflux Disease (GERD)	4	LS Mean Difference	-0.345	0.0273	ANCOVA	-0.652	-0.039	95		NA	All	282	Completed	Phase 2
NCT02637557	4343148	7946527	Change From Baseline Over Time in the mRESQ-eD Item 'Hoarseness Severity'	NA	IW-3718|Matching Placebo|PPI	Drug|Drug|Drug	esophagitis, peptic|gastroesophageal reflux	Gastroesophageal Reflux Disease	Parallel Assignment	Interventional	Treatment	Randomized	A Trial of IW-3718 for 8 Weeks in Patients With Symptomatic Gastroesophageal Reflux Disease (GERD)	4	LS Mean Difference	-0.35	0.0222	ANCOVA	-0.65	-0.05	95		NA	All	282	Completed	Phase 2
NCT02637557	4343168	7946527	Change From Baseline Over Time in the mRESQ-eD Item 'Hoarseness Severity'	NA	IW-3718|Matching Placebo|PPI	Drug|Drug|Drug	esophagitis, peptic|gastroesophageal reflux	Gastroesophageal Reflux Disease	Parallel Assignment	Interventional	Treatment	Randomized	A Trial of IW-3718 for 8 Weeks in Patients With Symptomatic Gastroesophageal Reflux Disease (GERD)	4	LS Mean Difference	-0.077	0.4596	ANCOVA	-0.283	0.129	95		NA	All	282	Completed	Phase 2
NCT02637557	4343163	7946527	Change From Baseline Over Time in the mRESQ-eD Item 'Hoarseness Severity'	NA	IW-3718|Matching Placebo|PPI	Drug|Drug|Drug	esophagitis, peptic|gastroesophageal reflux	Gastroesophageal Reflux Disease	Parallel Assignment	Interventional	Treatment	Randomized	A Trial of IW-3718 for 8 Weeks in Patients With Symptomatic Gastroesophageal Reflux Disease (GERD)	4	LS Mean Difference	-0.27	0.0452	ANCOVA	-0.534	-0.006	95		NA	All	282	Completed	Phase 2
NCT02637557	4343155	7946527	Change From Baseline Over Time in the mRESQ-eD Item 'Hoarseness Severity'	NA	IW-3718|Matching Placebo|PPI	Drug|Drug|Drug	esophagitis, peptic|gastroesophageal reflux	Gastroesophageal Reflux Disease	Parallel Assignment	Interventional	Treatment	Randomized	A Trial of IW-3718 for 8 Weeks in Patients With Symptomatic Gastroesophageal Reflux Disease (GERD)	4	LS Mean Difference	-0.06	0.6985	ANCOVA	-0.363	0.243	95		NA	All	282	Completed	Phase 2
NCT02637557	4343165	7946527	Change From Baseline Over Time in the mRESQ-eD Item 'Hoarseness Severity'	NA	IW-3718|Matching Placebo|PPI	Drug|Drug|Drug	esophagitis, peptic|gastroesophageal reflux	Gastroesophageal Reflux Disease	Parallel Assignment	Interventional	Treatment	Randomized	A Trial of IW-3718 for 8 Weeks in Patients With Symptomatic Gastroesophageal Reflux Disease (GERD)	4	LS Mean Difference	-0.062	0.6288	ANCOVA	-0.313	0.19	95		NA	All	282	Completed	Phase 2
NCT02637557	4343147	7946527	Change From Baseline Over Time in the mRESQ-eD Item 'Hoarseness Severity'	NA	IW-3718|Matching Placebo|PPI	Drug|Drug|Drug	esophagitis, peptic|gastroesophageal reflux	Gastroesophageal Reflux Disease	Parallel Assignment	Interventional	Treatment	Randomized	A Trial of IW-3718 for 8 Weeks in Patients With Symptomatic Gastroesophageal Reflux Disease (GERD)	4	LS Mean Difference	-0.482	0.0019	ANCOVA	-0.785	-0.18	95		NA	All	282	Completed	Phase 2
NCT02637557	4343149	7946527	Change From Baseline Over Time in the mRESQ-eD Item 'Hoarseness Severity'	NA	IW-3718|Matching Placebo|PPI	Drug|Drug|Drug	esophagitis, peptic|gastroesophageal reflux	Gastroesophageal Reflux Disease	Parallel Assignment	Interventional	Treatment	Randomized	A Trial of IW-3718 for 8 Weeks in Patients With Symptomatic Gastroesophageal Reflux Disease (GERD)	4	LS Mean Difference	-0.079	0.6033	ANCOVA	-0.378	0.22	95		NA	All	282	Completed	Phase 2
NCT02637557	4343190	7946528	Change From Baseline Over Time in the mRESQ-eD Item 'Difficulty Swallowing Severity'	NA	IW-3718|Matching Placebo|PPI	Drug|Drug|Drug	esophagitis, peptic|gastroesophageal reflux	Gastroesophageal Reflux Disease	Parallel Assignment	Interventional	Treatment	Randomized	A Trial of IW-3718 for 8 Weeks in Patients With Symptomatic Gastroesophageal Reflux Disease (GERD)	4	LS Mean Difference	0.007	0.9549	ANCOVA	-0.237	0.251	95		NA	All	282	Completed	Phase 2
NCT02637557	4343181	7946528	Change From Baseline Over Time in the mRESQ-eD Item 'Difficulty Swallowing Severity'	NA	IW-3718|Matching Placebo|PPI	Drug|Drug|Drug	esophagitis, peptic|gastroesophageal reflux	Gastroesophageal Reflux Disease	Parallel Assignment	Interventional	Treatment	Randomized	A Trial of IW-3718 for 8 Weeks in Patients With Symptomatic Gastroesophageal Reflux Disease (GERD)	4	LS Mean Difference	-0.022	0.8757	ANCOVA	-0.293	0.25	95		NA	All	282	Completed	Phase 2
NCT02637557	4343176	7946528	Change From Baseline Over Time in the mRESQ-eD Item 'Difficulty Swallowing Severity'	NA	IW-3718|Matching Placebo|PPI	Drug|Drug|Drug	esophagitis, peptic|gastroesophageal reflux	Gastroesophageal Reflux Disease	Parallel Assignment	Interventional	Treatment	Randomized	A Trial of IW-3718 for 8 Weeks in Patients With Symptomatic Gastroesophageal Reflux Disease (GERD)	4	LS Mean Difference	0.093	0.5365	ANCOVA	-0.203	0.388	95		NA	All	282	Completed	Phase 2
NCT02637557	4343172	7946528	Change From Baseline Over Time in the mRESQ-eD Item 'Difficulty Swallowing Severity'	NA	IW-3718|Matching Placebo|PPI	Drug|Drug|Drug	esophagitis, peptic|gastroesophageal reflux	Gastroesophageal Reflux Disease	Parallel Assignment	Interventional	Treatment	Randomized	A Trial of IW-3718 for 8 Weeks in Patients With Symptomatic Gastroesophageal Reflux Disease (GERD)	4	LS Mean Difference	-0.125	0.4064	ANCOVA	-0.422	0.171	95		NA	All	282	Completed	Phase 2
NCT02637557	4343183	7946528	Change From Baseline Over Time in the mRESQ-eD Item 'Difficulty Swallowing Severity'	NA	IW-3718|Matching Placebo|PPI	Drug|Drug|Drug	esophagitis, peptic|gastroesophageal reflux	Gastroesophageal Reflux Disease	Parallel Assignment	Interventional	Treatment	Randomized	A Trial of IW-3718 for 8 Weeks in Patients With Symptomatic Gastroesophageal Reflux Disease (GERD)	4	LS Mean Difference	-0.324	0.0203	ANCOVA	-0.596	-0.051	95		NA	All	282	Completed	Phase 2
NCT02637557	4343184	7946528	Change From Baseline Over Time in the mRESQ-eD Item 'Difficulty Swallowing Severity'	NA	IW-3718|Matching Placebo|PPI	Drug|Drug|Drug	esophagitis, peptic|gastroesophageal reflux	Gastroesophageal Reflux Disease	Parallel Assignment	Interventional	Treatment	Randomized	A Trial of IW-3718 for 8 Weeks in Patients With Symptomatic Gastroesophageal Reflux Disease (GERD)	4	LS Mean Difference	-0.073	0.5966	ANCOVA	-0.344	0.198	95		NA	All	282	Completed	Phase 2
NCT02637557	4343192	7946528	Change From Baseline Over Time in the mRESQ-eD Item 'Difficulty Swallowing Severity'	NA	IW-3718|Matching Placebo|PPI	Drug|Drug|Drug	esophagitis, peptic|gastroesophageal reflux	Gastroesophageal Reflux Disease	Parallel Assignment	Interventional	Treatment	Randomized	A Trial of IW-3718 for 8 Weeks in Patients With Symptomatic Gastroesophageal Reflux Disease (GERD)	4	LS Mean Difference	-0.021	0.8415	ANCOVA	-0.232	0.189	95		NA	All	282	Completed	Phase 2
NCT02637557	4343185	7946528	Change From Baseline Over Time in the mRESQ-eD Item 'Difficulty Swallowing Severity'	NA	IW-3718|Matching Placebo|PPI	Drug|Drug|Drug	esophagitis, peptic|gastroesophageal reflux	Gastroesophageal Reflux Disease	Parallel Assignment	Interventional	Treatment	Randomized	A Trial of IW-3718 for 8 Weeks in Patients With Symptomatic Gastroesophageal Reflux Disease (GERD)	4	LS Mean Difference	-0.026	0.848	ANCOVA	-0.295	0.243	95		NA	All	282	Completed	Phase 2
NCT02637557	4343182	7946528	Change From Baseline Over Time in the mRESQ-eD Item 'Difficulty Swallowing Severity'	NA	IW-3718|Matching Placebo|PPI	Drug|Drug|Drug	esophagitis, peptic|gastroesophageal reflux	Gastroesophageal Reflux Disease	Parallel Assignment	Interventional	Treatment	Randomized	A Trial of IW-3718 for 8 Weeks in Patients With Symptomatic Gastroesophageal Reflux Disease (GERD)	4	LS Mean Difference	-0.025	0.854	ANCOVA	-0.294	0.244	95		NA	All	282	Completed	Phase 2
NCT02637557	4343173	7946528	Change From Baseline Over Time in the mRESQ-eD Item 'Difficulty Swallowing Severity'	NA	IW-3718|Matching Placebo|PPI	Drug|Drug|Drug	esophagitis, peptic|gastroesophageal reflux	Gastroesophageal Reflux Disease	Parallel Assignment	Interventional	Treatment	Randomized	A Trial of IW-3718 for 8 Weeks in Patients With Symptomatic Gastroesophageal Reflux Disease (GERD)	4	LS Mean Difference	0.042	0.7804	ANCOVA	-0.253	0.336	95		NA	All	282	Completed	Phase 2
NCT02637557	4343189	7946528	Change From Baseline Over Time in the mRESQ-eD Item 'Difficulty Swallowing Severity'	NA	IW-3718|Matching Placebo|PPI	Drug|Drug|Drug	esophagitis, peptic|gastroesophageal reflux	Gastroesophageal Reflux Disease	Parallel Assignment	Interventional	Treatment	Randomized	A Trial of IW-3718 for 8 Weeks in Patients With Symptomatic Gastroesophageal Reflux Disease (GERD)	4	LS Mean Difference	-0.096	0.4408	ANCOVA	-0.342	0.149	95		NA	All	282	Completed	Phase 2
NCT02637557	4343179	7946528	Change From Baseline Over Time in the mRESQ-eD Item 'Difficulty Swallowing Severity'	NA	IW-3718|Matching Placebo|PPI	Drug|Drug|Drug	esophagitis, peptic|gastroesophageal reflux	Gastroesophageal Reflux Disease	Parallel Assignment	Interventional	Treatment	Randomized	A Trial of IW-3718 for 8 Weeks in Patients With Symptomatic Gastroesophageal Reflux Disease (GERD)	4	LS Mean Difference	0.078	0.5831	ANCOVA	-0.202	0.358	95		NA	All	282	Completed	Phase 2
NCT02637557	4343178	7946528	Change From Baseline Over Time in the mRESQ-eD Item 'Difficulty Swallowing Severity'	NA	IW-3718|Matching Placebo|PPI	Drug|Drug|Drug	esophagitis, peptic|gastroesophageal reflux	Gastroesophageal Reflux Disease	Parallel Assignment	Interventional	Treatment	Randomized	A Trial of IW-3718 for 8 Weeks in Patients With Symptomatic Gastroesophageal Reflux Disease (GERD)	4	LS Mean Difference	-0.078	0.5859	ANCOVA	-0.36	0.204	95		NA	All	282	Completed	Phase 2
NCT02637557	4343180	7946528	Change From Baseline Over Time in the mRESQ-eD Item 'Difficulty Swallowing Severity'	NA	IW-3718|Matching Placebo|PPI	Drug|Drug|Drug	esophagitis, peptic|gastroesophageal reflux	Gastroesophageal Reflux Disease	Parallel Assignment	Interventional	Treatment	Randomized	A Trial of IW-3718 for 8 Weeks in Patients With Symptomatic Gastroesophageal Reflux Disease (GERD)	4	LS Mean Difference	-0.332	0.0174	ANCOVA	-0.605	-0.059	95		NA	All	282	Completed	Phase 2
NCT02637557	4343191	7946528	Change From Baseline Over Time in the mRESQ-eD Item 'Difficulty Swallowing Severity'	NA	IW-3718|Matching Placebo|PPI	Drug|Drug|Drug	esophagitis, peptic|gastroesophageal reflux	Gastroesophageal Reflux Disease	Parallel Assignment	Interventional	Treatment	Randomized	A Trial of IW-3718 for 8 Weeks in Patients With Symptomatic Gastroesophageal Reflux Disease (GERD)	4	LS Mean Difference	0.052	0.6719	ANCOVA	-0.19	0.294	95		NA	All	282	Completed	Phase 2
NCT02637557	4343186	7946528	Change From Baseline Over Time in the mRESQ-eD Item 'Difficulty Swallowing Severity'	NA	IW-3718|Matching Placebo|PPI	Drug|Drug|Drug	esophagitis, peptic|gastroesophageal reflux	Gastroesophageal Reflux Disease	Parallel Assignment	Interventional	Treatment	Randomized	A Trial of IW-3718 for 8 Weeks in Patients With Symptomatic Gastroesophageal Reflux Disease (GERD)	4	LS Mean Difference	-0.351	0.0087	ANCOVA	-0.612	-0.089	95		NA	All	282	Completed	Phase 2
NCT02637557	4343187	7946528	Change From Baseline Over Time in the mRESQ-eD Item 'Difficulty Swallowing Severity'	NA	IW-3718|Matching Placebo|PPI	Drug|Drug|Drug	esophagitis, peptic|gastroesophageal reflux	Gastroesophageal Reflux Disease	Parallel Assignment	Interventional	Treatment	Randomized	A Trial of IW-3718 for 8 Weeks in Patients With Symptomatic Gastroesophageal Reflux Disease (GERD)	4	LS Mean Difference	-0.146	0.2703	ANCOVA	-0.405	0.114	95		NA	All	282	Completed	Phase 2
NCT02637557	4343177	7946528	Change From Baseline Over Time in the mRESQ-eD Item 'Difficulty Swallowing Severity'	NA	IW-3718|Matching Placebo|PPI	Drug|Drug|Drug	esophagitis, peptic|gastroesophageal reflux	Gastroesophageal Reflux Disease	Parallel Assignment	Interventional	Treatment	Randomized	A Trial of IW-3718 for 8 Weeks in Patients With Symptomatic Gastroesophageal Reflux Disease (GERD)	4	LS Mean Difference	-0.291	0.0447	ANCOVA	-0.575	-0.007	95		NA	All	282	Completed	Phase 2
NCT02637557	4343175	7946528	Change From Baseline Over Time in the mRESQ-eD Item 'Difficulty Swallowing Severity'	NA	IW-3718|Matching Placebo|PPI	Drug|Drug|Drug	esophagitis, peptic|gastroesophageal reflux	Gastroesophageal Reflux Disease	Parallel Assignment	Interventional	Treatment	Randomized	A Trial of IW-3718 for 8 Weeks in Patients With Symptomatic Gastroesophageal Reflux Disease (GERD)	4	LS Mean Difference	-0.057	0.7067	ANCOVA	-0.355	0.241	95		NA	All	282	Completed	Phase 2
NCT02637557	4343188	7946528	Change From Baseline Over Time in the mRESQ-eD Item 'Difficulty Swallowing Severity'	NA	IW-3718|Matching Placebo|PPI	Drug|Drug|Drug	esophagitis, peptic|gastroesophageal reflux	Gastroesophageal Reflux Disease	Parallel Assignment	Interventional	Treatment	Randomized	A Trial of IW-3718 for 8 Weeks in Patients With Symptomatic Gastroesophageal Reflux Disease (GERD)	4	LS Mean Difference	-0.004	0.9736	ANCOVA	-0.262	0.253	95		NA	All	282	Completed	Phase 2
NCT02637557	4343193	7946528	Change From Baseline Over Time in the mRESQ-eD Item 'Difficulty Swallowing Severity'	NA	IW-3718|Matching Placebo|PPI	Drug|Drug|Drug	esophagitis, peptic|gastroesophageal reflux	Gastroesophageal Reflux Disease	Parallel Assignment	Interventional	Treatment	Randomized	A Trial of IW-3718 for 8 Weeks in Patients With Symptomatic Gastroesophageal Reflux Disease (GERD)	4	LS Mean Difference	0.189	0.0761	ANCOVA	-0.02	0.397	95		NA	All	282	Completed	Phase 2
NCT02637557	4343194	7946528	Change From Baseline Over Time in the mRESQ-eD Item 'Difficulty Swallowing Severity'	NA	IW-3718|Matching Placebo|PPI	Drug|Drug|Drug	esophagitis, peptic|gastroesophageal reflux	Gastroesophageal Reflux Disease	Parallel Assignment	Interventional	Treatment	Randomized	A Trial of IW-3718 for 8 Weeks in Patients With Symptomatic Gastroesophageal Reflux Disease (GERD)	4	LS Mean Difference	0.093	0.3788	ANCOVA	-0.114	0.3	95		NA	All	282	Completed	Phase 2
NCT02637557	4343174	7946528	Change From Baseline Over Time in the mRESQ-eD Item 'Difficulty Swallowing Severity'	NA	IW-3718|Matching Placebo|PPI	Drug|Drug|Drug	esophagitis, peptic|gastroesophageal reflux	Gastroesophageal Reflux Disease	Parallel Assignment	Interventional	Treatment	Randomized	A Trial of IW-3718 for 8 Weeks in Patients With Symptomatic Gastroesophageal Reflux Disease (GERD)	4	LS Mean Difference	-0.317	0.0386	ANCOVA	-0.616	-0.017	95		NA	All	282	Completed	Phase 2
NCT02637557	4343171	7946528	Change From Baseline Over Time in the mRESQ-eD Item 'Difficulty Swallowing Severity'	NA	IW-3718|Matching Placebo|PPI	Drug|Drug|Drug	esophagitis, peptic|gastroesophageal reflux	Gastroesophageal Reflux Disease	Parallel Assignment	Interventional	Treatment	Randomized	A Trial of IW-3718 for 8 Weeks in Patients With Symptomatic Gastroesophageal Reflux Disease (GERD)	4	LS Mean Difference	-0.333	0.0289	ANCOVA	-0.632	-0.035	95		NA	All	282	Completed	Phase 2
NCT02637557	4343203	7946529	Change From Baseline Over Time in the mRESQ-eD Item 'Pain Behind Breastbone or Center of Upper Stomach Severity'	NA	IW-3718|Matching Placebo|PPI	Drug|Drug|Drug	esophagitis, peptic|gastroesophageal reflux	Gastroesophageal Reflux Disease	Parallel Assignment	Interventional	Treatment	Randomized	A Trial of IW-3718 for 8 Weeks in Patients With Symptomatic Gastroesophageal Reflux Disease (GERD)	4	LS Mean Difference	0.086	0.6068	ANCOVA	-0.241	0.412	95		NA	All	282	Completed	Phase 2
NCT02637557	4343205	7946529	Change From Baseline Over Time in the mRESQ-eD Item 'Pain Behind Breastbone or Center of Upper Stomach Severity'	NA	IW-3718|Matching Placebo|PPI	Drug|Drug|Drug	esophagitis, peptic|gastroesophageal reflux	Gastroesophageal Reflux Disease	Parallel Assignment	Interventional	Treatment	Randomized	A Trial of IW-3718 for 8 Weeks in Patients With Symptomatic Gastroesophageal Reflux Disease (GERD)	4	LS Mean Difference	-0.02	0.9059	ANCOVA	-0.35	0.31	95		NA	All	282	Completed	Phase 2
NCT02637557	4343197	7946529	Change From Baseline Over Time in the mRESQ-eD Item 'Pain Behind Breastbone or Center of Upper Stomach Severity'	NA	IW-3718|Matching Placebo|PPI	Drug|Drug|Drug	esophagitis, peptic|gastroesophageal reflux	Gastroesophageal Reflux Disease	Parallel Assignment	Interventional	Treatment	Randomized	A Trial of IW-3718 for 8 Weeks in Patients With Symptomatic Gastroesophageal Reflux Disease (GERD)	4	LS Mean Difference	-0.044	0.795	ANCOVA	-0.378	0.289	95		NA	All	282	Completed	Phase 2
NCT02637557	4343218	7946529	Change From Baseline Over Time in the mRESQ-eD Item 'Pain Behind Breastbone or Center of Upper Stomach Severity'	NA	IW-3718|Matching Placebo|PPI	Drug|Drug|Drug	esophagitis, peptic|gastroesophageal reflux	Gastroesophageal Reflux Disease	Parallel Assignment	Interventional	Treatment	Randomized	A Trial of IW-3718 for 8 Weeks in Patients With Symptomatic Gastroesophageal Reflux Disease (GERD)	4	LS Mean Difference	0.054	0.6663	ANCOVA	-0.193	0.301	95		NA	All	282	Completed	Phase 2
NCT02637557	4343210	7946529	Change From Baseline Over Time in the mRESQ-eD Item 'Pain Behind Breastbone or Center of Upper Stomach Severity'	NA	IW-3718|Matching Placebo|PPI	Drug|Drug|Drug	esophagitis, peptic|gastroesophageal reflux	Gastroesophageal Reflux Disease	Parallel Assignment	Interventional	Treatment	Randomized	A Trial of IW-3718 for 8 Weeks in Patients With Symptomatic Gastroesophageal Reflux Disease (GERD)	4	LS Mean Difference	-0.311	0.0471	ANCOVA	-0.618	-0.004	95		NA	All	282	Completed	Phase 2
NCT02637557	4343211	7946529	Change From Baseline Over Time in the mRESQ-eD Item 'Pain Behind Breastbone or Center of Upper Stomach Severity'	NA	IW-3718|Matching Placebo|PPI	Drug|Drug|Drug	esophagitis, peptic|gastroesophageal reflux	Gastroesophageal Reflux Disease	Parallel Assignment	Interventional	Treatment	Randomized	A Trial of IW-3718 for 8 Weeks in Patients With Symptomatic Gastroesophageal Reflux Disease (GERD)	4	LS Mean Difference	-0.125	0.4213	ANCOVA	-0.429	0.18	95		NA	All	282	Completed	Phase 2
NCT02637557	4343204	7946529	Change From Baseline Over Time in the mRESQ-eD Item 'Pain Behind Breastbone or Center of Upper Stomach Severity'	NA	IW-3718|Matching Placebo|PPI	Drug|Drug|Drug	esophagitis, peptic|gastroesophageal reflux	Gastroesophageal Reflux Disease	Parallel Assignment	Interventional	Treatment	Randomized	A Trial of IW-3718 for 8 Weeks in Patients With Symptomatic Gastroesophageal Reflux Disease (GERD)	4	LS Mean Difference	-0.299	0.0779	ANCOVA	-0.633	0.034	95		NA	All	282	Completed	Phase 2
NCT02637557	4343217	7946529	Change From Baseline Over Time in the mRESQ-eD Item 'Pain Behind Breastbone or Center of Upper Stomach Severity'	NA	IW-3718|Matching Placebo|PPI	Drug|Drug|Drug	esophagitis, peptic|gastroesophageal reflux	Gastroesophageal Reflux Disease	Parallel Assignment	Interventional	Treatment	Randomized	A Trial of IW-3718 for 8 Weeks in Patients With Symptomatic Gastroesophageal Reflux Disease (GERD)	4	LS Mean Difference	0.148	0.24	ANCOVA	-0.1	0.396	95		NA	All	282	Completed	Phase 2
NCT02637557	4343196	7946529	Change From Baseline Over Time in the mRESQ-eD Item 'Pain Behind Breastbone or Center of Upper Stomach Severity'	NA	IW-3718|Matching Placebo|PPI	Drug|Drug|Drug	esophagitis, peptic|gastroesophageal reflux	Gastroesophageal Reflux Disease	Parallel Assignment	Interventional	Treatment	Randomized	A Trial of IW-3718 for 8 Weeks in Patients With Symptomatic Gastroesophageal Reflux Disease (GERD)	4	LS Mean Difference	-0.236	0.1656	ANCOVA	-0.57	0.098	95		NA	All	282	Completed	Phase 2
NCT02637557	4343212	7946529	Change From Baseline Over Time in the mRESQ-eD Item 'Pain Behind Breastbone or Center of Upper Stomach Severity'	NA	IW-3718|Matching Placebo|PPI	Drug|Drug|Drug	esophagitis, peptic|gastroesophageal reflux	Gastroesophageal Reflux Disease	Parallel Assignment	Interventional	Treatment	Randomized	A Trial of IW-3718 for 8 Weeks in Patients With Symptomatic Gastroesophageal Reflux Disease (GERD)	4	LS Mean Difference	-0.006	0.968	ANCOVA	-0.31	0.298	95		NA	All	282	Completed	Phase 2
NCT02637557	4343201	7946529	Change From Baseline Over Time in the mRESQ-eD Item 'Pain Behind Breastbone or Center of Upper Stomach Severity'	NA	IW-3718|Matching Placebo|PPI	Drug|Drug|Drug	esophagitis, peptic|gastroesophageal reflux	Gastroesophageal Reflux Disease	Parallel Assignment	Interventional	Treatment	Randomized	A Trial of IW-3718 for 8 Weeks in Patients With Symptomatic Gastroesophageal Reflux Disease (GERD)	4	LS Mean Difference	-0.323	0.0556	ANCOVA	-0.653	0.008	95		NA	All	282	Completed	Phase 2
NCT02637557	4343208	7946529	Change From Baseline Over Time in the mRESQ-eD Item 'Pain Behind Breastbone or Center of Upper Stomach Severity'	NA	IW-3718|Matching Placebo|PPI	Drug|Drug|Drug	esophagitis, peptic|gastroesophageal reflux	Gastroesophageal Reflux Disease	Parallel Assignment	Interventional	Treatment	Randomized	A Trial of IW-3718 for 8 Weeks in Patients With Symptomatic Gastroesophageal Reflux Disease (GERD)	4	LS Mean Difference	-0.059	0.7109	ANCOVA	-0.372	0.254	95		NA	All	282	Completed	Phase 2
NCT02637557	4343198	7946529	Change From Baseline Over Time in the mRESQ-eD Item 'Pain Behind Breastbone or Center of Upper Stomach Severity'	NA	IW-3718|Matching Placebo|PPI	Drug|Drug|Drug	esophagitis, peptic|gastroesophageal reflux	Gastroesophageal Reflux Disease	Parallel Assignment	Interventional	Treatment	Randomized	A Trial of IW-3718 for 8 Weeks in Patients With Symptomatic Gastroesophageal Reflux Disease (GERD)	4	LS Mean Difference	-0.386	0.0273	ANCOVA	-0.728	-0.043	95		NA	All	282	Completed	Phase 2
NCT02637557	4343199	7946529	Change From Baseline Over Time in the mRESQ-eD Item 'Pain Behind Breastbone or Center of Upper Stomach Severity'	NA	IW-3718|Matching Placebo|PPI	Drug|Drug|Drug	esophagitis, peptic|gastroesophageal reflux	Gastroesophageal Reflux Disease	Parallel Assignment	Interventional	Treatment	Randomized	A Trial of IW-3718 for 8 Weeks in Patients With Symptomatic Gastroesophageal Reflux Disease (GERD)	4	LS Mean Difference	-0.05	0.7709	ANCOVA	-0.389	0.289	95		NA	All	282	Completed	Phase 2
NCT02637557	4343215	7946529	Change From Baseline Over Time in the mRESQ-eD Item 'Pain Behind Breastbone or Center of Upper Stomach Severity'	NA	IW-3718|Matching Placebo|PPI	Drug|Drug|Drug	esophagitis, peptic|gastroesophageal reflux	Gastroesophageal Reflux Disease	Parallel Assignment	Interventional	Treatment	Randomized	A Trial of IW-3718 for 8 Weeks in Patients With Symptomatic Gastroesophageal Reflux Disease (GERD)	4	LS Mean Difference	0.051	0.7209	ANCOVA	-0.232	0.335	95		NA	All	282	Completed	Phase 2
NCT02637557	4343202	7946529	Change From Baseline Over Time in the mRESQ-eD Item 'Pain Behind Breastbone or Center of Upper Stomach Severity'	NA	IW-3718|Matching Placebo|PPI	Drug|Drug|Drug	esophagitis, peptic|gastroesophageal reflux	Gastroesophageal Reflux Disease	Parallel Assignment	Interventional	Treatment	Randomized	A Trial of IW-3718 for 8 Weeks in Patients With Symptomatic Gastroesophageal Reflux Disease (GERD)	4	LS Mean Difference	-0.024	0.8838	ANCOVA	-0.352	0.303	95		NA	All	282	Completed	Phase 2
NCT02637557	4343209	7946529	Change From Baseline Over Time in the mRESQ-eD Item 'Pain Behind Breastbone or Center of Upper Stomach Severity'	NA	IW-3718|Matching Placebo|PPI	Drug|Drug|Drug	esophagitis, peptic|gastroesophageal reflux	Gastroesophageal Reflux Disease	Parallel Assignment	Interventional	Treatment	Randomized	A Trial of IW-3718 for 8 Weeks in Patients With Symptomatic Gastroesophageal Reflux Disease (GERD)	4	LS Mean Difference	-0.025	0.8769	ANCOVA	-0.337	0.288	95		NA	All	282	Completed	Phase 2
NCT02637557	4343214	7946529	Change From Baseline Over Time in the mRESQ-eD Item 'Pain Behind Breastbone or Center of Upper Stomach Severity'	NA	IW-3718|Matching Placebo|PPI	Drug|Drug|Drug	esophagitis, peptic|gastroesophageal reflux	Gastroesophageal Reflux Disease	Parallel Assignment	Interventional	Treatment	Randomized	A Trial of IW-3718 for 8 Weeks in Patients With Symptomatic Gastroesophageal Reflux Disease (GERD)	4	LS Mean Difference	-0.013	0.9283	ANCOVA	-0.297	0.271	95		NA	All	282	Completed	Phase 2
NCT02637557	4343207	7946529	Change From Baseline Over Time in the mRESQ-eD Item 'Pain Behind Breastbone or Center of Upper Stomach Severity'	NA	IW-3718|Matching Placebo|PPI	Drug|Drug|Drug	esophagitis, peptic|gastroesophageal reflux	Gastroesophageal Reflux Disease	Parallel Assignment	Interventional	Treatment	Randomized	A Trial of IW-3718 for 8 Weeks in Patients With Symptomatic Gastroesophageal Reflux Disease (GERD)	4	LS Mean Difference	-0.254	0.1146	ANCOVA	-0.57	0.062	95		NA	All	282	Completed	Phase 2
NCT02637557	4343195	7946529	Change From Baseline Over Time in the mRESQ-eD Item 'Pain Behind Breastbone or Center of Upper Stomach Severity'	NA	IW-3718|Matching Placebo|PPI	Drug|Drug|Drug	esophagitis, peptic|gastroesophageal reflux	Gastroesophageal Reflux Disease	Parallel Assignment	Interventional	Treatment	Randomized	A Trial of IW-3718 for 8 Weeks in Patients With Symptomatic Gastroesophageal Reflux Disease (GERD)	4	LS Mean Difference	-0.385	0.0254	ANCOVA	-0.722	-0.048	95		NA	All	282	Completed	Phase 2
NCT02637557	4343200	7946529	Change From Baseline Over Time in the mRESQ-eD Item 'Pain Behind Breastbone or Center of Upper Stomach Severity'	NA	IW-3718|Matching Placebo|PPI	Drug|Drug|Drug	esophagitis, peptic|gastroesophageal reflux	Gastroesophageal Reflux Disease	Parallel Assignment	Interventional	Treatment	Randomized	A Trial of IW-3718 for 8 Weeks in Patients With Symptomatic Gastroesophageal Reflux Disease (GERD)	4	LS Mean Difference	-0.051	0.7673	ANCOVA	-0.389	0.287	95		NA	All	282	Completed	Phase 2
NCT02637557	4343206	7946529	Change From Baseline Over Time in the mRESQ-eD Item 'Pain Behind Breastbone or Center of Upper Stomach Severity'	NA	IW-3718|Matching Placebo|PPI	Drug|Drug|Drug	esophagitis, peptic|gastroesophageal reflux	Gastroesophageal Reflux Disease	Parallel Assignment	Interventional	Treatment	Randomized	A Trial of IW-3718 for 8 Weeks in Patients With Symptomatic Gastroesophageal Reflux Disease (GERD)	4	LS Mean Difference	0.048	0.7736	ANCOVA	-0.281	0.378	95		NA	All	282	Completed	Phase 2
NCT02637557	4343213	7946529	Change From Baseline Over Time in the mRESQ-eD Item 'Pain Behind Breastbone or Center of Upper Stomach Severity'	NA	IW-3718|Matching Placebo|PPI	Drug|Drug|Drug	esophagitis, peptic|gastroesophageal reflux	Gastroesophageal Reflux Disease	Parallel Assignment	Interventional	Treatment	Randomized	A Trial of IW-3718 for 8 Weeks in Patients With Symptomatic Gastroesophageal Reflux Disease (GERD)	4	LS Mean Difference	-0.162	0.2659	ANCOVA	-0.449	0.124	95		NA	All	282	Completed	Phase 2
NCT02637557	4343216	7946529	Change From Baseline Over Time in the mRESQ-eD Item 'Pain Behind Breastbone or Center of Upper Stomach Severity'	NA	IW-3718|Matching Placebo|PPI	Drug|Drug|Drug	esophagitis, peptic|gastroesophageal reflux	Gastroesophageal Reflux Disease	Parallel Assignment	Interventional	Treatment	Randomized	A Trial of IW-3718 for 8 Weeks in Patients With Symptomatic Gastroesophageal Reflux Disease (GERD)	4	LS Mean Difference	-0.023	0.856	ANCOVA	-0.273	0.227	95		NA	All	282	Completed	Phase 2
NCT02637557	4343222	7946530	Change From Baseline Over Time in the Weekly Average of mRESQ-eD Item 'Burning Feeling Behind Breastbone or Center of Upper Stomach Severity'	NA	IW-3718|Matching Placebo|PPI	Drug|Drug|Drug	esophagitis, peptic|gastroesophageal reflux	Gastroesophageal Reflux Disease	Parallel Assignment	Interventional	Treatment	Randomized	A Trial of IW-3718 for 8 Weeks in Patients With Symptomatic Gastroesophageal Reflux Disease (GERD)	4	LS Mean Difference	-0.366	0.0384	ANCOVA	-0.711	-0.02	95		NA	All	282	Completed	Phase 2
NCT02637557	4343237	7946530	Change From Baseline Over Time in the Weekly Average of mRESQ-eD Item 'Burning Feeling Behind Breastbone or Center of Upper Stomach Severity'	NA	IW-3718|Matching Placebo|PPI	Drug|Drug|Drug	esophagitis, peptic|gastroesophageal reflux	Gastroesophageal Reflux Disease	Parallel Assignment	Interventional	Treatment	Randomized	A Trial of IW-3718 for 8 Weeks in Patients With Symptomatic Gastroesophageal Reflux Disease (GERD)	4	LS Mean Difference	-0.118	0.4192	ANCOVA	-0.405	0.169	95		NA	All	282	Completed	Phase 2
NCT02637557	4343224	7946530	Change From Baseline Over Time in the Weekly Average of mRESQ-eD Item 'Burning Feeling Behind Breastbone or Center of Upper Stomach Severity'	NA	IW-3718|Matching Placebo|PPI	Drug|Drug|Drug	esophagitis, peptic|gastroesophageal reflux	Gastroesophageal Reflux Disease	Parallel Assignment	Interventional	Treatment	Randomized	A Trial of IW-3718 for 8 Weeks in Patients With Symptomatic Gastroesophageal Reflux Disease (GERD)	4	LS Mean Difference	-0.049	0.777	ANCOVA	-0.391	0.293	95		NA	All	282	Completed	Phase 2
NCT02637557	4343242	7946530	Change From Baseline Over Time in the Weekly Average of mRESQ-eD Item 'Burning Feeling Behind Breastbone or Center of Upper Stomach Severity'	NA	IW-3718|Matching Placebo|PPI	Drug|Drug|Drug	esophagitis, peptic|gastroesophageal reflux	Gastroesophageal Reflux Disease	Parallel Assignment	Interventional	Treatment	Randomized	A Trial of IW-3718 for 8 Weeks in Patients With Symptomatic Gastroesophageal Reflux Disease (GERD)	4	LS Mean Difference	0.102	0.4137	ANCOVA	-0.143	0.347	95		NA	All	282	Completed	Phase 2
NCT02637557	4343227	7946530	Change From Baseline Over Time in the Weekly Average of mRESQ-eD Item 'Burning Feeling Behind Breastbone or Center of Upper Stomach Severity'	NA	IW-3718|Matching Placebo|PPI	Drug|Drug|Drug	esophagitis, peptic|gastroesophageal reflux	Gastroesophageal Reflux Disease	Parallel Assignment	Interventional	Treatment	Randomized	A Trial of IW-3718 for 8 Weeks in Patients With Symptomatic Gastroesophageal Reflux Disease (GERD)	4	LS Mean Difference	0.06	0.7202	ANCOVA	-0.269	0.388	95		NA	All	282	Completed	Phase 2
NCT02637557	4343231	7946530	Change From Baseline Over Time in the Weekly Average of mRESQ-eD Item 'Burning Feeling Behind Breastbone or Center of Upper Stomach Severity'	NA	IW-3718|Matching Placebo|PPI	Drug|Drug|Drug	esophagitis, peptic|gastroesophageal reflux	Gastroesophageal Reflux Disease	Parallel Assignment	Interventional	Treatment	Randomized	A Trial of IW-3718 for 8 Weeks in Patients With Symptomatic Gastroesophageal Reflux Disease (GERD)	4	LS Mean Difference	-0.298	0.0651	ANCOVA	-0.615	0.019	95		NA	All	282	Completed	Phase 2
NCT02637557	4343238	7946530	Change From Baseline Over Time in the Weekly Average of mRESQ-eD Item 'Burning Feeling Behind Breastbone or Center of Upper Stomach Severity'	NA	IW-3718|Matching Placebo|PPI	Drug|Drug|Drug	esophagitis, peptic|gastroesophageal reflux	Gastroesophageal Reflux Disease	Parallel Assignment	Interventional	Treatment	Randomized	A Trial of IW-3718 for 8 Weeks in Patients With Symptomatic Gastroesophageal Reflux Disease (GERD)	4	LS Mean Difference	0.028	0.8466	ANCOVA	-0.256	0.312	95		NA	All	282	Completed	Phase 2
NCT02637557	4343223	7946530	Change From Baseline Over Time in the Weekly Average of mRESQ-eD Item 'Burning Feeling Behind Breastbone or Center of Upper Stomach Severity'	NA	IW-3718|Matching Placebo|PPI	Drug|Drug|Drug	esophagitis, peptic|gastroesophageal reflux	Gastroesophageal Reflux Disease	Parallel Assignment	Interventional	Treatment	Randomized	A Trial of IW-3718 for 8 Weeks in Patients With Symptomatic Gastroesophageal Reflux Disease (GERD)	4	LS Mean Difference	-0.114	0.5121	ANCOVA	-0.456	0.228	95		NA	All	282	Completed	Phase 2
NCT02637557	4343230	7946530	Change From Baseline Over Time in the Weekly Average of mRESQ-eD Item 'Burning Feeling Behind Breastbone or Center of Upper Stomach Severity'	NA	IW-3718|Matching Placebo|PPI	Drug|Drug|Drug	esophagitis, peptic|gastroesophageal reflux	Gastroesophageal Reflux Disease	Parallel Assignment	Interventional	Treatment	Randomized	A Trial of IW-3718 for 8 Weeks in Patients With Symptomatic Gastroesophageal Reflux Disease (GERD)	4	LS Mean Difference	-0.06	0.7197	ANCOVA	-0.392	0.271	95		NA	All	282	Completed	Phase 2
NCT02637557	4343221	7946530	Change From Baseline Over Time in the Weekly Average of mRESQ-eD Item 'Burning Feeling Behind Breastbone or Center of Upper Stomach Severity'	NA	IW-3718|Matching Placebo|PPI	Drug|Drug|Drug	esophagitis, peptic|gastroesophageal reflux	Gastroesophageal Reflux Disease	Parallel Assignment	Interventional	Treatment	Randomized	A Trial of IW-3718 for 8 Weeks in Patients With Symptomatic Gastroesophageal Reflux Disease (GERD)	4	LS Mean Difference	-0.093	0.5876	ANCOVA	-0.431	0.245	95		NA	All	282	Completed	Phase 2
NCT02637557	4343239	7946530	Change From Baseline Over Time in the Weekly Average of mRESQ-eD Item 'Burning Feeling Behind Breastbone or Center of Upper Stomach Severity'	NA	IW-3718|Matching Placebo|PPI	Drug|Drug|Drug	esophagitis, peptic|gastroesophageal reflux	Gastroesophageal Reflux Disease	Parallel Assignment	Interventional	Treatment	Randomized	A Trial of IW-3718 for 8 Weeks in Patients With Symptomatic Gastroesophageal Reflux Disease (GERD)	4	LS Mean Difference	0.079	0.5824	ANCOVA	-0.205	0.363	95		NA	All	282	Completed	Phase 2
NCT02637557	4343236	7946530	Change From Baseline Over Time in the Weekly Average of mRESQ-eD Item 'Burning Feeling Behind Breastbone or Center of Upper Stomach Severity'	NA	IW-3718|Matching Placebo|PPI	Drug|Drug|Drug	esophagitis, peptic|gastroesophageal reflux	Gastroesophageal Reflux Disease	Parallel Assignment	Interventional	Treatment	Randomized	A Trial of IW-3718 for 8 Weeks in Patients With Symptomatic Gastroesophageal Reflux Disease (GERD)	4	LS Mean Difference	-0.035	0.8192	ANCOVA	-0.333	0.264	95		NA	All	282	Completed	Phase 2
NCT02637557	4343235	7946530	Change From Baseline Over Time in the Weekly Average of mRESQ-eD Item 'Burning Feeling Behind Breastbone or Center of Upper Stomach Severity'	NA	IW-3718|Matching Placebo|PPI	Drug|Drug|Drug	esophagitis, peptic|gastroesophageal reflux	Gastroesophageal Reflux Disease	Parallel Assignment	Interventional	Treatment	Randomized	A Trial of IW-3718 for 8 Weeks in Patients With Symptomatic Gastroesophageal Reflux Disease (GERD)	4	LS Mean Difference	-0.073	0.632	ANCOVA	-0.372	0.226	95		NA	All	282	Completed	Phase 2
NCT02637557	4343241	7946530	Change From Baseline Over Time in the Weekly Average of mRESQ-eD Item 'Burning Feeling Behind Breastbone or Center of Upper Stomach Severity'	NA	IW-3718|Matching Placebo|PPI	Drug|Drug|Drug	esophagitis, peptic|gastroesophageal reflux	Gastroesophageal Reflux Disease	Parallel Assignment	Interventional	Treatment	Randomized	A Trial of IW-3718 for 8 Weeks in Patients With Symptomatic Gastroesophageal Reflux Disease (GERD)	4	LS Mean Difference	0.147	0.2395	ANCOVA	-0.098	0.392	95		NA	All	282	Completed	Phase 2
NCT02637557	4343226	7946530	Change From Baseline Over Time in the Weekly Average of mRESQ-eD Item 'Burning Feeling Behind Breastbone or Center of Upper Stomach Severity'	NA	IW-3718|Matching Placebo|PPI	Drug|Drug|Drug	esophagitis, peptic|gastroesophageal reflux	Gastroesophageal Reflux Disease	Parallel Assignment	Interventional	Treatment	Randomized	A Trial of IW-3718 for 8 Weeks in Patients With Symptomatic Gastroesophageal Reflux Disease (GERD)	4	LS Mean Difference	-0.093	0.5784	ANCOVA	-0.421	0.236	95		NA	All	282	Completed	Phase 2
NCT02637557	4343233	7946530	Change From Baseline Over Time in the Weekly Average of mRESQ-eD Item 'Burning Feeling Behind Breastbone or Center of Upper Stomach Severity'	NA	IW-3718|Matching Placebo|PPI	Drug|Drug|Drug	esophagitis, peptic|gastroesophageal reflux	Gastroesophageal Reflux Disease	Parallel Assignment	Interventional	Treatment	Randomized	A Trial of IW-3718 for 8 Weeks in Patients With Symptomatic Gastroesophageal Reflux Disease (GERD)	4	LS Mean Difference	-0.047	0.7689	ANCOVA	-0.36	0.266	95		NA	All	282	Completed	Phase 2
NCT02637557	4343234	7946530	Change From Baseline Over Time in the Weekly Average of mRESQ-eD Item 'Burning Feeling Behind Breastbone or Center of Upper Stomach Severity'	NA	IW-3718|Matching Placebo|PPI	Drug|Drug|Drug	esophagitis, peptic|gastroesophageal reflux	Gastroesophageal Reflux Disease	Parallel Assignment	Interventional	Treatment	Randomized	A Trial of IW-3718 for 8 Weeks in Patients With Symptomatic Gastroesophageal Reflux Disease (GERD)	4	LS Mean Difference	-0.345	0.0254	ANCOVA	-0.647	-0.043	95		NA	All	282	Completed	Phase 2
NCT02637557	4343220	7946530	Change From Baseline Over Time in the Weekly Average of mRESQ-eD Item 'Burning Feeling Behind Breastbone or Center of Upper Stomach Severity'	NA	IW-3718|Matching Placebo|PPI	Drug|Drug|Drug	esophagitis, peptic|gastroesophageal reflux	Gastroesophageal Reflux Disease	Parallel Assignment	Interventional	Treatment	Randomized	A Trial of IW-3718 for 8 Weeks in Patients With Symptomatic Gastroesophageal Reflux Disease (GERD)	4	LS Mean Difference	-0.298	0.0842	ANCOVA	-0.636	0.04	95		NA	All	282	Completed	Phase 2
NCT02637557	4343219	7946530	Change From Baseline Over Time in the Weekly Average of mRESQ-eD Item 'Burning Feeling Behind Breastbone or Center of Upper Stomach Severity'	NA	IW-3718|Matching Placebo|PPI	Drug|Drug|Drug	esophagitis, peptic|gastroesophageal reflux	Gastroesophageal Reflux Disease	Parallel Assignment	Interventional	Treatment	Randomized	A Trial of IW-3718 for 8 Weeks in Patients With Symptomatic Gastroesophageal Reflux Disease (GERD)	4	LS Mean Difference	-0.452	0.0098	ANCOVA	-0.793	-0.11	95		NA	All	282	Completed	Phase 2
NCT02637557	4343225	7946530	Change From Baseline Over Time in the Weekly Average of mRESQ-eD Item 'Burning Feeling Behind Breastbone or Center of Upper Stomach Severity'	NA	IW-3718|Matching Placebo|PPI	Drug|Drug|Drug	esophagitis, peptic|gastroesophageal reflux	Gastroesophageal Reflux Disease	Parallel Assignment	Interventional	Treatment	Randomized	A Trial of IW-3718 for 8 Weeks in Patients With Symptomatic Gastroesophageal Reflux Disease (GERD)	4	LS Mean Difference	-0.376	0.0266	ANCOVA	-0.708	-0.044	95		NA	All	282	Completed	Phase 2
NCT02637557	4343240	7946530	Change From Baseline Over Time in the Weekly Average of mRESQ-eD Item 'Burning Feeling Behind Breastbone or Center of Upper Stomach Severity'	NA	IW-3718|Matching Placebo|PPI	Drug|Drug|Drug	esophagitis, peptic|gastroesophageal reflux	Gastroesophageal Reflux Disease	Parallel Assignment	Interventional	Treatment	Randomized	A Trial of IW-3718 for 8 Weeks in Patients With Symptomatic Gastroesophageal Reflux Disease (GERD)	4	LS Mean Difference	-0.036	0.7729	ANCOVA	-0.284	0.212	95		NA	All	282	Completed	Phase 2
NCT02637557	4343228	7946530	Change From Baseline Over Time in the Weekly Average of mRESQ-eD Item 'Burning Feeling Behind Breastbone or Center of Upper Stomach Severity'	NA	IW-3718|Matching Placebo|PPI	Drug|Drug|Drug	esophagitis, peptic|gastroesophageal reflux	Gastroesophageal Reflux Disease	Parallel Assignment	Interventional	Treatment	Randomized	A Trial of IW-3718 for 8 Weeks in Patients With Symptomatic Gastroesophageal Reflux Disease (GERD)	4	LS Mean Difference	-0.422	0.0138	ANCOVA	-0.757	-0.087	95		NA	All	282	Completed	Phase 2
NCT02637557	4343229	7946530	Change From Baseline Over Time in the Weekly Average of mRESQ-eD Item 'Burning Feeling Behind Breastbone or Center of Upper Stomach Severity'	NA	IW-3718|Matching Placebo|PPI	Drug|Drug|Drug	esophagitis, peptic|gastroesophageal reflux	Gastroesophageal Reflux Disease	Parallel Assignment	Interventional	Treatment	Randomized	A Trial of IW-3718 for 8 Weeks in Patients With Symptomatic Gastroesophageal Reflux Disease (GERD)	4	LS Mean Difference	-0.097	0.5649	ANCOVA	-0.428	0.234	95		NA	All	282	Completed	Phase 2
NCT02637557	4343232	7946530	Change From Baseline Over Time in the Weekly Average of mRESQ-eD Item 'Burning Feeling Behind Breastbone or Center of Upper Stomach Severity'	NA	IW-3718|Matching Placebo|PPI	Drug|Drug|Drug	esophagitis, peptic|gastroesophageal reflux	Gastroesophageal Reflux Disease	Parallel Assignment	Interventional	Treatment	Randomized	A Trial of IW-3718 for 8 Weeks in Patients With Symptomatic Gastroesophageal Reflux Disease (GERD)	4	LS Mean Difference	-0.117	0.4631	ANCOVA	-0.43	0.196	95		NA	All	282	Completed	Phase 2
NCT02637557	4343247	7946531	Change From Baseline Over Time in the Weekly Average of Modified Reflux Symptom Questionnaire - Electronic Diary (mRESQ-eD) Item 'Heartburn Severity'	NA	IW-3718|Matching Placebo|PPI	Drug|Drug|Drug	esophagitis, peptic|gastroesophageal reflux	Gastroesophageal Reflux Disease	Parallel Assignment	Interventional	Treatment	Randomized	A Trial of IW-3718 for 8 Weeks in Patients With Symptomatic Gastroesophageal Reflux Disease (GERD)	4	LS Mean Difference	-0.044	0.8038	ANCOVA	-0.394	0.306	95		NA	All	282	Completed	Phase 2
NCT02637557	4343264	7946531	Change From Baseline Over Time in the Weekly Average of Modified Reflux Symptom Questionnaire - Electronic Diary (mRESQ-eD) Item 'Heartburn Severity'	NA	IW-3718|Matching Placebo|PPI	Drug|Drug|Drug	esophagitis, peptic|gastroesophageal reflux	Gastroesophageal Reflux Disease	Parallel Assignment	Interventional	Treatment	Randomized	A Trial of IW-3718 for 8 Weeks in Patients With Symptomatic Gastroesophageal Reflux Disease (GERD)	4	LS Mean Difference	-0.019	0.8845	ANCOVA	-0.27	0.233	95		NA	All	282	Completed	Phase 2
NCT02637557	4343245	7946531	Change From Baseline Over Time in the Weekly Average of Modified Reflux Symptom Questionnaire - Electronic Diary (mRESQ-eD) Item 'Heartburn Severity'	NA	IW-3718|Matching Placebo|PPI	Drug|Drug|Drug	esophagitis, peptic|gastroesophageal reflux	Gastroesophageal Reflux Disease	Parallel Assignment	Interventional	Treatment	Randomized	A Trial of IW-3718 for 8 Weeks in Patients With Symptomatic Gastroesophageal Reflux Disease (GERD)	4	LS Mean Difference	-0.078	0.6649	ANCOVA	-0.43	0.275	95		NA	All	282	Completed	Phase 2
NCT02637557	4343256	7946531	Change From Baseline Over Time in the Weekly Average of Modified Reflux Symptom Questionnaire - Electronic Diary (mRESQ-eD) Item 'Heartburn Severity'	NA	IW-3718|Matching Placebo|PPI	Drug|Drug|Drug	esophagitis, peptic|gastroesophageal reflux	Gastroesophageal Reflux Disease	Parallel Assignment	Interventional	Treatment	Randomized	A Trial of IW-3718 for 8 Weeks in Patients With Symptomatic Gastroesophageal Reflux Disease (GERD)	4	LS Mean Difference	0.004	0.9772	ANCOVA	-0.304	0.313	95		NA	All	282	Completed	Phase 2
NCT02637557	4343246	7946531	Change From Baseline Over Time in the Weekly Average of Modified Reflux Symptom Questionnaire - Electronic Diary (mRESQ-eD) Item 'Heartburn Severity'	NA	IW-3718|Matching Placebo|PPI	Drug|Drug|Drug	esophagitis, peptic|gastroesophageal reflux	Gastroesophageal Reflux Disease	Parallel Assignment	Interventional	Treatment	Randomized	A Trial of IW-3718 for 8 Weeks in Patients With Symptomatic Gastroesophageal Reflux Disease (GERD)	4	LS Mean Difference	-0.3	0.0954	ANCOVA	-0.654	0.053	95		NA	All	282	Completed	Phase 2
NCT02637557	4343243	7946531	Change From Baseline Over Time in the Weekly Average of Modified Reflux Symptom Questionnaire - Electronic Diary (mRESQ-eD) Item 'Heartburn Severity'	NA	IW-3718|Matching Placebo|PPI	Drug|Drug|Drug	esophagitis, peptic|gastroesophageal reflux	Gastroesophageal Reflux Disease	Parallel Assignment	Interventional	Treatment	Randomized	A Trial of IW-3718 for 8 Weeks in Patients With Symptomatic Gastroesophageal Reflux Disease (GERD)	4	LS Mean Difference	-0.403	0.0264	ANCOVA	-0.759	-0.048	95		NA	All	282	Completed	Phase 2
NCT02637557	4343265	7946531	Change From Baseline Over Time in the Weekly Average of Modified Reflux Symptom Questionnaire - Electronic Diary (mRESQ-eD) Item 'Heartburn Severity'	NA	IW-3718|Matching Placebo|PPI	Drug|Drug|Drug	esophagitis, peptic|gastroesophageal reflux	Gastroesophageal Reflux Disease	Parallel Assignment	Interventional	Treatment	Randomized	A Trial of IW-3718 for 8 Weeks in Patients With Symptomatic Gastroesophageal Reflux Disease (GERD)	4	LS Mean Difference	0.124	0.3301	ANCOVA	-0.126	0.373	95		NA	All	282	Completed	Phase 2
NCT02637557	4343244	7946531	Change From Baseline Over Time in the Weekly Average of Modified Reflux Symptom Questionnaire - Electronic Diary (mRESQ-eD) Item 'Heartburn Severity'	NA	IW-3718|Matching Placebo|PPI	Drug|Drug|Drug	esophagitis, peptic|gastroesophageal reflux	Gastroesophageal Reflux Disease	Parallel Assignment	Interventional	Treatment	Randomized	A Trial of IW-3718 for 8 Weeks in Patients With Symptomatic Gastroesophageal Reflux Disease (GERD)	4	LS Mean Difference	-0.262	0.1448	ANCOVA	-0.614	0.091	95		NA	All	282	Completed	Phase 2
NCT02637557	4343262	7946531	Change From Baseline Over Time in the Weekly Average of Modified Reflux Symptom Questionnaire - Electronic Diary (mRESQ-eD) Item 'Heartburn Severity'	NA	IW-3718|Matching Placebo|PPI	Drug|Drug|Drug	esophagitis, peptic|gastroesophageal reflux	Gastroesophageal Reflux Disease	Parallel Assignment	Interventional	Treatment	Randomized	A Trial of IW-3718 for 8 Weeks in Patients With Symptomatic Gastroesophageal Reflux Disease (GERD)	4	LS Mean Difference	0.017	0.9072	ANCOVA	-0.266	0.299	95		NA	All	282	Completed	Phase 2
NCT02637557	4343257	7946531	Change From Baseline Over Time in the Weekly Average of Modified Reflux Symptom Questionnaire - Electronic Diary (mRESQ-eD) Item 'Heartburn Severity'	NA	IW-3718|Matching Placebo|PPI	Drug|Drug|Drug	esophagitis, peptic|gastroesophageal reflux	Gastroesophageal Reflux Disease	Parallel Assignment	Interventional	Treatment	Randomized	A Trial of IW-3718 for 8 Weeks in Patients With Symptomatic Gastroesophageal Reflux Disease (GERD)	4	LS Mean Difference	-0.018	0.9111	ANCOVA	-0.326	0.291	95		NA	All	282	Completed	Phase 2
NCT02637557	4343249	7946531	Change From Baseline Over Time in the Weekly Average of Modified Reflux Symptom Questionnaire - Electronic Diary (mRESQ-eD) Item 'Heartburn Severity'	NA	IW-3718|Matching Placebo|PPI	Drug|Drug|Drug	esophagitis, peptic|gastroesophageal reflux	Gastroesophageal Reflux Disease	Parallel Assignment	Interventional	Treatment	Randomized	A Trial of IW-3718 for 8 Weeks in Patients With Symptomatic Gastroesophageal Reflux Disease (GERD)	4	LS Mean Difference	-0.348	0.0434	ANCOVA	-0.686	-0.01	95		NA	All	282	Completed	Phase 2
NCT02637557	4343266	7946531	Change From Baseline Over Time in the Weekly Average of Modified Reflux Symptom Questionnaire - Electronic Diary (mRESQ-eD) Item 'Heartburn Severity'	NA	IW-3718|Matching Placebo|PPI	Drug|Drug|Drug	esophagitis, peptic|gastroesophageal reflux	Gastroesophageal Reflux Disease	Parallel Assignment	Interventional	Treatment	Randomized	A Trial of IW-3718 for 8 Weeks in Patients With Symptomatic Gastroesophageal Reflux Disease (GERD)	4	LS Mean Difference	0.023	0.856	ANCOVA	-0.226	0.272	95		NA	All	282	Completed	Phase 2
NCT02637557	4343250	7946531	Change From Baseline Over Time in the Weekly Average of Modified Reflux Symptom Questionnaire - Electronic Diary (mRESQ-eD) Item 'Heartburn Severity'	NA	IW-3718|Matching Placebo|PPI	Drug|Drug|Drug	esophagitis, peptic|gastroesophageal reflux	Gastroesophageal Reflux Disease	Parallel Assignment	Interventional	Treatment	Randomized	A Trial of IW-3718 for 8 Weeks in Patients With Symptomatic Gastroesophageal Reflux Disease (GERD)	4	LS Mean Difference	-0.071	0.6758	ANCOVA	-0.406	0.263	95		NA	All	282	Completed	Phase 2
NCT02637557	4343255	7946531	Change From Baseline Over Time in the Weekly Average of Modified Reflux Symptom Questionnaire - Electronic Diary (mRESQ-eD) Item 'Heartburn Severity'	NA	IW-3718|Matching Placebo|PPI	Drug|Drug|Drug	esophagitis, peptic|gastroesophageal reflux	Gastroesophageal Reflux Disease	Parallel Assignment	Interventional	Treatment	Randomized	A Trial of IW-3718 for 8 Weeks in Patients With Symptomatic Gastroesophageal Reflux Disease (GERD)	4	LS Mean Difference	-0.235	0.139	ANCOVA	-0.546	0.077	95		NA	All	282	Completed	Phase 2
NCT02637557	4343261	7946531	Change From Baseline Over Time in the Weekly Average of Modified Reflux Symptom Questionnaire - Electronic Diary (mRESQ-eD) Item 'Heartburn Severity'	NA	IW-3718|Matching Placebo|PPI	Drug|Drug|Drug	esophagitis, peptic|gastroesophageal reflux	Gastroesophageal Reflux Disease	Parallel Assignment	Interventional	Treatment	Randomized	A Trial of IW-3718 for 8 Weeks in Patients With Symptomatic Gastroesophageal Reflux Disease (GERD)	4	LS Mean Difference	-0.108	0.4573	ANCOVA	-0.393	0.177	95		NA	All	282	Completed	Phase 2
NCT02637557	4343252	7946531	Change From Baseline Over Time in the Weekly Average of Modified Reflux Symptom Questionnaire - Electronic Diary (mRESQ-eD) Item 'Heartburn Severity'	NA	IW-3718|Matching Placebo|PPI	Drug|Drug|Drug	esophagitis, peptic|gastroesophageal reflux	Gastroesophageal Reflux Disease	Parallel Assignment	Interventional	Treatment	Randomized	A Trial of IW-3718 for 8 Weeks in Patients With Symptomatic Gastroesophageal Reflux Disease (GERD)	4	LS Mean Difference	-0.393	0.022	ANCOVA	-0.729	-0.057	95		NA	All	282	Completed	Phase 2
NCT02637557	4343258	7946531	Change From Baseline Over Time in the Weekly Average of Modified Reflux Symptom Questionnaire - Electronic Diary (mRESQ-eD) Item 'Heartburn Severity'	NA	IW-3718|Matching Placebo|PPI	Drug|Drug|Drug	esophagitis, peptic|gastroesophageal reflux	Gastroesophageal Reflux Disease	Parallel Assignment	Interventional	Treatment	Randomized	A Trial of IW-3718 for 8 Weeks in Patients With Symptomatic Gastroesophageal Reflux Disease (GERD)	4	LS Mean Difference	-0.258	0.0952	ANCOVA	-0.562	0.045	95		NA	All	282	Completed	Phase 2
NCT02637557	4343263	7946531	Change From Baseline Over Time in the Weekly Average of Modified Reflux Symptom Questionnaire - Electronic Diary (mRESQ-eD) Item 'Heartburn Severity'	NA	IW-3718|Matching Placebo|PPI	Drug|Drug|Drug	esophagitis, peptic|gastroesophageal reflux	Gastroesophageal Reflux Disease	Parallel Assignment	Interventional	Treatment	Randomized	A Trial of IW-3718 for 8 Weeks in Patients With Symptomatic Gastroesophageal Reflux Disease (GERD)	4	LS Mean Difference	0.02	0.8879	ANCOVA	-0.262	0.303	95		NA	All	282	Completed	Phase 2
NCT02637557	4343251	7946531	Change From Baseline Over Time in the Weekly Average of Modified Reflux Symptom Questionnaire - Electronic Diary (mRESQ-eD) Item 'Heartburn Severity'	NA	IW-3718|Matching Placebo|PPI	Drug|Drug|Drug	esophagitis, peptic|gastroesophageal reflux	Gastroesophageal Reflux Disease	Parallel Assignment	Interventional	Treatment	Randomized	A Trial of IW-3718 for 8 Weeks in Patients With Symptomatic Gastroesophageal Reflux Disease (GERD)	4	LS Mean Difference	0.053	0.7561	ANCOVA	-0.282	0.387	95		NA	All	282	Completed	Phase 2
NCT02637557	4343248	7946531	Change From Baseline Over Time in the Weekly Average of Modified Reflux Symptom Questionnaire - Electronic Diary (mRESQ-eD) Item 'Heartburn Severity'	NA	IW-3718|Matching Placebo|PPI	Drug|Drug|Drug	esophagitis, peptic|gastroesophageal reflux	Gastroesophageal Reflux Disease	Parallel Assignment	Interventional	Treatment	Randomized	A Trial of IW-3718 for 8 Weeks in Patients With Symptomatic Gastroesophageal Reflux Disease (GERD)	4	LS Mean Difference	0.042	0.8123	ANCOVA	-0.308	0.392	95		NA	All	282	Completed	Phase 2
NCT02637557	4343260	7946531	Change From Baseline Over Time in the Weekly Average of Modified Reflux Symptom Questionnaire - Electronic Diary (mRESQ-eD) Item 'Heartburn Severity'	NA	IW-3718|Matching Placebo|PPI	Drug|Drug|Drug	esophagitis, peptic|gastroesophageal reflux	Gastroesophageal Reflux Disease	Parallel Assignment	Interventional	Treatment	Randomized	A Trial of IW-3718 for 8 Weeks in Patients With Symptomatic Gastroesophageal Reflux Disease (GERD)	4	LS Mean Difference	-0.049	0.7476	ANCOVA	-0.35	0.251	95		NA	All	282	Completed	Phase 2
NCT02637557	4343254	7946531	Change From Baseline Over Time in the Weekly Average of Modified Reflux Symptom Questionnaire - Electronic Diary (mRESQ-eD) Item 'Heartburn Severity'	NA	IW-3718|Matching Placebo|PPI	Drug|Drug|Drug	esophagitis, peptic|gastroesophageal reflux	Gastroesophageal Reflux Disease	Parallel Assignment	Interventional	Treatment	Randomized	A Trial of IW-3718 for 8 Weeks in Patients With Symptomatic Gastroesophageal Reflux Disease (GERD)	4	LS Mean Difference	-0.017	0.9215	ANCOVA	-0.349	0.316	95		NA	All	282	Completed	Phase 2
NCT02637557	4343253	7946531	Change From Baseline Over Time in the Weekly Average of Modified Reflux Symptom Questionnaire - Electronic Diary (mRESQ-eD) Item 'Heartburn Severity'	NA	IW-3718|Matching Placebo|PPI	Drug|Drug|Drug	esophagitis, peptic|gastroesophageal reflux	Gastroesophageal Reflux Disease	Parallel Assignment	Interventional	Treatment	Randomized	A Trial of IW-3718 for 8 Weeks in Patients With Symptomatic Gastroesophageal Reflux Disease (GERD)	4	LS Mean Difference	-0.055	0.7453	ANCOVA	-0.388	0.278	95		NA	All	282	Completed	Phase 2
NCT02637557	4343259	7946531	Change From Baseline Over Time in the Weekly Average of Modified Reflux Symptom Questionnaire - Electronic Diary (mRESQ-eD) Item 'Heartburn Severity'	NA	IW-3718|Matching Placebo|PPI	Drug|Drug|Drug	esophagitis, peptic|gastroesophageal reflux	Gastroesophageal Reflux Disease	Parallel Assignment	Interventional	Treatment	Randomized	A Trial of IW-3718 for 8 Weeks in Patients With Symptomatic Gastroesophageal Reflux Disease (GERD)	4	LS Mean Difference	-0.062	0.6873	ANCOVA	-0.362	0.239	95		NA	All	282	Completed	Phase 2
NCT02637557	4343269	7946532	Change From Baseline in the Number of Days Where DHSS Was No More Than Very Mild (≤ 1) During Week 4	NA	IW-3718|Matching Placebo|PPI	Drug|Drug|Drug	esophagitis, peptic|gastroesophageal reflux	Gastroesophageal Reflux Disease	Parallel Assignment	Interventional	Treatment	Randomized	A Trial of IW-3718 for 8 Weeks in Patients With Symptomatic Gastroesophageal Reflux Disease (GERD)	4	LS Mean Difference	0.019	0.9675	ANCOVA	-0.897	0.935	95		NA	All	282	Completed	Phase 2
NCT02637557	4343268	7946532	Change From Baseline in the Number of Days Where DHSS Was No More Than Very Mild (≤ 1) During Week 4	NA	IW-3718|Matching Placebo|PPI	Drug|Drug|Drug	esophagitis, peptic|gastroesophageal reflux	Gastroesophageal Reflux Disease	Parallel Assignment	Interventional	Treatment	Randomized	A Trial of IW-3718 for 8 Weeks in Patients With Symptomatic Gastroesophageal Reflux Disease (GERD)	4	LS Mean Difference	0.419	0.3741	ANCOVA	-0.507	1.345	95		NA	All	282	Completed	Phase 2
NCT02637557	4343267	7946532	Change From Baseline in the Number of Days Where DHSS Was No More Than Very Mild (≤ 1) During Week 4	NA	IW-3718|Matching Placebo|PPI	Drug|Drug|Drug	esophagitis, peptic|gastroesophageal reflux	Gastroesophageal Reflux Disease	Parallel Assignment	Interventional	Treatment	Randomized	A Trial of IW-3718 for 8 Weeks in Patients With Symptomatic Gastroesophageal Reflux Disease (GERD)	4	LS Mean Difference	0.461	0.3275	ANCOVA	-0.464	1.385	95		NA	All	282	Completed	Phase 2
NCT02637557	4343270	7946533	Change From Baseline in the Number of Days Where DHSS Was No More Than Very Mild (≤ 1) During Week 8	NA	IW-3718|Matching Placebo|PPI	Drug|Drug|Drug	esophagitis, peptic|gastroesophageal reflux	Gastroesophageal Reflux Disease	Parallel Assignment	Interventional	Treatment	Randomized	A Trial of IW-3718 for 8 Weeks in Patients With Symptomatic Gastroesophageal Reflux Disease (GERD)	4	LS Mean Difference	0.513	0.3138	ANCOVA	-0.488	1.513	95		NA	All	282	Completed	Phase 2
NCT02637557	4343271	7946533	Change From Baseline in the Number of Days Where DHSS Was No More Than Very Mild (≤ 1) During Week 8	NA	IW-3718|Matching Placebo|PPI	Drug|Drug|Drug	esophagitis, peptic|gastroesophageal reflux	Gastroesophageal Reflux Disease	Parallel Assignment	Interventional	Treatment	Randomized	A Trial of IW-3718 for 8 Weeks in Patients With Symptomatic Gastroesophageal Reflux Disease (GERD)	4	LS Mean Difference	0.252	0.6177	ANCOVA	-0.741	1.244	95		NA	All	282	Completed	Phase 2
NCT02637557	4343272	7946533	Change From Baseline in the Number of Days Where DHSS Was No More Than Very Mild (≤ 1) During Week 8	NA	IW-3718|Matching Placebo|PPI	Drug|Drug|Drug	esophagitis, peptic|gastroesophageal reflux	Gastroesophageal Reflux Disease	Parallel Assignment	Interventional	Treatment	Randomized	A Trial of IW-3718 for 8 Weeks in Patients With Symptomatic Gastroesophageal Reflux Disease (GERD)	4	LS Mean Difference	-0.298	0.5504	ANCOVA	-1.279	0.683	95		NA	All	282	Completed	Phase 2
NCT02637557	4343275	7946534	Percentage of Participants With a DHSS of No More Than Very Mild (≤ 1) on Any Day During Week 4	NA	IW-3718|Matching Placebo|PPI	Drug|Drug|Drug	esophagitis, peptic|gastroesophageal reflux	Gastroesophageal Reflux Disease	Parallel Assignment	Interventional	Treatment	Randomized	A Trial of IW-3718 for 8 Weeks in Patients With Symptomatic Gastroesophageal Reflux Disease (GERD)	4	Odds Ratio (OR)	1.24	0.6566	Cochran-Mantel-Haenszel	0.48	3.18	95		NA	All	282	Completed	Phase 2
NCT02637557	4343274	7946534	Percentage of Participants With a DHSS of No More Than Very Mild (≤ 1) on Any Day During Week 4	NA	IW-3718|Matching Placebo|PPI	Drug|Drug|Drug	esophagitis, peptic|gastroesophageal reflux	Gastroesophageal Reflux Disease	Parallel Assignment	Interventional	Treatment	Randomized	A Trial of IW-3718 for 8 Weeks in Patients With Symptomatic Gastroesophageal Reflux Disease (GERD)	4	Odds Ratio (OR)	2.01	0.128	Cochran-Mantel-Haenszel	0.81	4.98	95		NA	All	282	Completed	Phase 2
NCT02637557	4343273	7946534	Percentage of Participants With a DHSS of No More Than Very Mild (≤ 1) on Any Day During Week 4	NA	IW-3718|Matching Placebo|PPI	Drug|Drug|Drug	esophagitis, peptic|gastroesophageal reflux	Gastroesophageal Reflux Disease	Parallel Assignment	Interventional	Treatment	Randomized	A Trial of IW-3718 for 8 Weeks in Patients With Symptomatic Gastroesophageal Reflux Disease (GERD)	4	Odds Ratio (OR)	1.97	0.1463	Cochran-Mantel-Haenszel	0.79	4.91	95		NA	All	282	Completed	Phase 2
NCT02637557	4343276	7946535	Percentage of Participants With a DHSS of No More Than Very Mild (≤ 1) on Any Day During Week 8	NA	IW-3718|Matching Placebo|PPI	Drug|Drug|Drug	esophagitis, peptic|gastroesophageal reflux	Gastroesophageal Reflux Disease	Parallel Assignment	Interventional	Treatment	Randomized	A Trial of IW-3718 for 8 Weeks in Patients With Symptomatic Gastroesophageal Reflux Disease (GERD)	4	Odds Ratio (OR)	1.56	0.2237	Cochran-Mantel-Haenszel	0.76	3.2	95		NA	All	282	Completed	Phase 2
NCT02637557	4343278	7946535	Percentage of Participants With a DHSS of No More Than Very Mild (≤ 1) on Any Day During Week 8	NA	IW-3718|Matching Placebo|PPI	Drug|Drug|Drug	esophagitis, peptic|gastroesophageal reflux	Gastroesophageal Reflux Disease	Parallel Assignment	Interventional	Treatment	Randomized	A Trial of IW-3718 for 8 Weeks in Patients With Symptomatic Gastroesophageal Reflux Disease (GERD)	4	Odds Ratio (OR)	0.56	0.1489	Cochran-Mantel-Haenszel	0.25	1.23	95		NA	All	282	Completed	Phase 2
NCT02637557	4343277	7946535	Percentage of Participants With a DHSS of No More Than Very Mild (≤ 1) on Any Day During Week 8	NA	IW-3718|Matching Placebo|PPI	Drug|Drug|Drug	esophagitis, peptic|gastroesophageal reflux	Gastroesophageal Reflux Disease	Parallel Assignment	Interventional	Treatment	Randomized	A Trial of IW-3718 for 8 Weeks in Patients With Symptomatic Gastroesophageal Reflux Disease (GERD)	4	Odds Ratio (OR)	1.05	0.8891	Cochran-Mantel-Haenszel	0.51	2.19	95		NA	All	282	Completed	Phase 2
NCT02637557	4343281	7946536	Percentage of Participants Who Are Overall Heartburn Responders	NA	IW-3718|Matching Placebo|PPI	Drug|Drug|Drug	esophagitis, peptic|gastroesophageal reflux	Gastroesophageal Reflux Disease	Parallel Assignment	Interventional	Treatment	Randomized	A Trial of IW-3718 for 8 Weeks in Patients With Symptomatic Gastroesophageal Reflux Disease (GERD)	4	Odds Ratio (OR)	0.91	0.7903	Cochran-Mantel-Haenszel	0.47	1.77	95		NA	All	282	Completed	Phase 2
NCT02637557	4343279	7946536	Percentage of Participants Who Are Overall Heartburn Responders	NA	IW-3718|Matching Placebo|PPI	Drug|Drug|Drug	esophagitis, peptic|gastroesophageal reflux	Gastroesophageal Reflux Disease	Parallel Assignment	Interventional	Treatment	Randomized	A Trial of IW-3718 for 8 Weeks in Patients With Symptomatic Gastroesophageal Reflux Disease (GERD)	4	Odds Ratio (OR)	1.64	0.1544	Cochran-Mantel-Haenszel	0.83	3.26	95		NA	All	282	Completed	Phase 2
NCT02637557	4343280	7946536	Percentage of Participants Who Are Overall Heartburn Responders	NA	IW-3718|Matching Placebo|PPI	Drug|Drug|Drug	esophagitis, peptic|gastroesophageal reflux	Gastroesophageal Reflux Disease	Parallel Assignment	Interventional	Treatment	Randomized	A Trial of IW-3718 for 8 Weeks in Patients With Symptomatic Gastroesophageal Reflux Disease (GERD)	4	Odds Ratio (OR)	1.38	0.3518	Cochran-Mantel-Haenszel	0.7	2.71	95		NA	All	282	Completed	Phase 2
NCT02637557	4343283	7946537	Change From Baseline to Week 4 in WHSS	NA	IW-3718|Matching Placebo|PPI	Drug|Drug|Drug	esophagitis, peptic|gastroesophageal reflux	Gastroesophageal Reflux Disease	Parallel Assignment	Interventional	Treatment	Randomized	A Trial of IW-3718 for 8 Weeks in Patients With Symptomatic Gastroesophageal Reflux Disease (GERD)	4	LS Mean Difference	-0.257	0.1157	ANCOVA	-0.577	0.064	95		NA	All	282	Completed	Phase 2
NCT02637557	4343285	7946537	Change From Baseline to Week 4 in WHSS	NA	IW-3718|Matching Placebo|PPI	Drug|Drug|Drug	esophagitis, peptic|gastroesophageal reflux	Gastroesophageal Reflux Disease	Parallel Assignment	Interventional	Treatment	Randomized	A Trial of IW-3718 for 8 Weeks in Patients With Symptomatic Gastroesophageal Reflux Disease (GERD)	4	LS Mean Difference	-0.052	0.747	ANCOVA	-0.369	0.265	95		NA	All	282	Completed	Phase 2
NCT02637557	4343284	7946537	Change From Baseline to Week 4 in WHSS	NA	IW-3718|Matching Placebo|PPI	Drug|Drug|Drug	esophagitis, peptic|gastroesophageal reflux	Gastroesophageal Reflux Disease	Parallel Assignment	Interventional	Treatment	Randomized	A Trial of IW-3718 for 8 Weeks in Patients With Symptomatic Gastroesophageal Reflux Disease (GERD)	4	LS Mean Difference	-0.047	0.7699	ANCOVA	-0.364	0.27	95		NA	All	282	Completed	Phase 2
NCT02637557	4343282	7946537	Change From Baseline to Week 4 in WHSS	NA	IW-3718|Matching Placebo|PPI	Drug|Drug|Drug	esophagitis, peptic|gastroesophageal reflux	Gastroesophageal Reflux Disease	Parallel Assignment	Interventional	Treatment	Randomized	A Trial of IW-3718 for 8 Weeks in Patients With Symptomatic Gastroesophageal Reflux Disease (GERD)	4		NA	0.1374	trend test					NA	All	282	Completed	Phase 2
NCT02637557	4343289	7946538	Change From Baseline to Week 8 in WHSS	NA	IW-3718|Matching Placebo|PPI	Drug|Drug|Drug	esophagitis, peptic|gastroesophageal reflux	Gastroesophageal Reflux Disease	Parallel Assignment	Interventional	Treatment	Randomized	A Trial of IW-3718 for 8 Weeks in Patients With Symptomatic Gastroesophageal Reflux Disease (GERD)	4	LS Mean Difference	-0.058	0.7488	ANCOVA	-0.415	0.299	95		NA	All	282	Completed	Phase 2
NCT02637557	4343288	7946538	Change From Baseline to Week 8 in WHSS	NA	IW-3718|Matching Placebo|PPI	Drug|Drug|Drug	esophagitis, peptic|gastroesophageal reflux	Gastroesophageal Reflux Disease	Parallel Assignment	Interventional	Treatment	Randomized	A Trial of IW-3718 for 8 Weeks in Patients With Symptomatic Gastroesophageal Reflux Disease (GERD)	4	LS Mean Difference	-0.254	0.1627	ANCOVA	-0.611	0.103	95		NA	All	282	Completed	Phase 2
NCT02637557	4343287	7946538	Change From Baseline to Week 8 in WHSS	NA	IW-3718|Matching Placebo|PPI	Drug|Drug|Drug	esophagitis, peptic|gastroesophageal reflux	Gastroesophageal Reflux Disease	Parallel Assignment	Interventional	Treatment	Randomized	A Trial of IW-3718 for 8 Weeks in Patients With Symptomatic Gastroesophageal Reflux Disease (GERD)	4	LS Mean Difference	-0.417	0.0237	ANCOVA	-0.777	-0.056	95		NA	All	282	Completed	Phase 2
NCT02637557	4343286	7946538	Change From Baseline to Week 8 in WHSS	NA	IW-3718|Matching Placebo|PPI	Drug|Drug|Drug	esophagitis, peptic|gastroesophageal reflux	Gastroesophageal Reflux Disease	Parallel Assignment	Interventional	Treatment	Randomized	A Trial of IW-3718 for 8 Weeks in Patients With Symptomatic Gastroesophageal Reflux Disease (GERD)	4		NA	0.013	trend test					NA	All	282	Completed	Phase 2
NCT02637557	4343292	7946539	Percent Change From Baseline to Week 4 in WHSS	NA	IW-3718|Matching Placebo|PPI	Drug|Drug|Drug	esophagitis, peptic|gastroesophageal reflux	Gastroesophageal Reflux Disease	Parallel Assignment	Interventional	Treatment	Randomized	A Trial of IW-3718 for 8 Weeks in Patients With Symptomatic Gastroesophageal Reflux Disease (GERD)	4	LS Mean Difference	-2.739	0.602	ANCOVA	-13.066	7.588	95		NA	All	282	Completed	Phase 2
NCT02637557	4343293	7946539	Percent Change From Baseline to Week 4 in WHSS	NA	IW-3718|Matching Placebo|PPI	Drug|Drug|Drug	esophagitis, peptic|gastroesophageal reflux	Gastroesophageal Reflux Disease	Parallel Assignment	Interventional	Treatment	Randomized	A Trial of IW-3718 for 8 Weeks in Patients With Symptomatic Gastroesophageal Reflux Disease (GERD)	4	LS Mean Difference	-3.711	0.4795	ANCOVA	-14.028	6.606	95		NA	All	282	Completed	Phase 2
NCT02637557	4343290	7946539	Percent Change From Baseline to Week 4 in WHSS	NA	IW-3718|Matching Placebo|PPI	Drug|Drug|Drug	esophagitis, peptic|gastroesophageal reflux	Gastroesophageal Reflux Disease	Parallel Assignment	Interventional	Treatment	Randomized	A Trial of IW-3718 for 8 Weeks in Patients With Symptomatic Gastroesophageal Reflux Disease (GERD)	4		NA	0.1387	trend test					NA	All	282	Completed	Phase 2
NCT02637557	4343291	7946539	Percent Change From Baseline to Week 4 in WHSS	NA	IW-3718|Matching Placebo|PPI	Drug|Drug|Drug	esophagitis, peptic|gastroesophageal reflux	Gastroesophageal Reflux Disease	Parallel Assignment	Interventional	Treatment	Randomized	A Trial of IW-3718 for 8 Weeks in Patients With Symptomatic Gastroesophageal Reflux Disease (GERD)	4	LS Mean Difference	-8.602	0.1055	ANCOVA	-19.03	1.826	95		NA	All	282	Completed	Phase 2
NCT02637557	4343297	7946540	Percent Change From Baseline to Week 8 in Weekly Heartburn Severity Score (WHSS)	NA	IW-3718|Matching Placebo|PPI	Drug|Drug|Drug	esophagitis, peptic|gastroesophageal reflux	Gastroesophageal Reflux Disease	Parallel Assignment	Interventional	Treatment	Randomized	A Trial of IW-3718 for 8 Weeks in Patients With Symptomatic Gastroesophageal Reflux Disease (GERD)	4	LS Mean Difference	-2.952	0.6065	ANCOVA	-14.222	8.318	95		NA	All	282	Completed	Phase 2
NCT02637557	4343294	7946540	Percent Change From Baseline to Week 8 in Weekly Heartburn Severity Score (WHSS)	NA	IW-3718|Matching Placebo|PPI	Drug|Drug|Drug	esophagitis, peptic|gastroesophageal reflux	Gastroesophageal Reflux Disease	Parallel Assignment	Interventional	Treatment	Randomized	A Trial of IW-3718 for 8 Weeks in Patients With Symptomatic Gastroesophageal Reflux Disease (GERD)	4		NA	0.0225	trend test					NA	All	282	Completed	Phase 2
NCT02637557	4343295	7946540	Percent Change From Baseline to Week 8 in Weekly Heartburn Severity Score (WHSS)	NA	IW-3718|Matching Placebo|PPI	Drug|Drug|Drug	esophagitis, peptic|gastroesophageal reflux	Gastroesophageal Reflux Disease	Parallel Assignment	Interventional	Treatment	Randomized	A Trial of IW-3718 for 8 Weeks in Patients With Symptomatic Gastroesophageal Reflux Disease (GERD)	4	LS Mean Difference	-11.943	0.04	ANCOVA	-23.334	-0.551	95		NA	All	282	Completed	Phase 2
NCT02637557	4343296	7946540	Percent Change From Baseline to Week 8 in Weekly Heartburn Severity Score (WHSS)	NA	IW-3718|Matching Placebo|PPI	Drug|Drug|Drug	esophagitis, peptic|gastroesophageal reflux	Gastroesophageal Reflux Disease	Parallel Assignment	Interventional	Treatment	Randomized	A Trial of IW-3718 for 8 Weeks in Patients With Symptomatic Gastroesophageal Reflux Disease (GERD)	4	LS Mean Difference	-9.036	0.116	ANCOVA	-20.318	2.245	95		NA	All	282	Completed	Phase 2
NCT02638051	4343013	7946462	Quality of Life (QoL)	NA	Modulated Electro-Hyperthermia (mEHT)|TCM Herbal Decoction (Shi Pi)|IPCI (CDDP+5FU)	Device|Dietary Supplement|Drug	yang deficiency|yin deficiency|peritoneal neoplasms|ascites	Ascites|Peritoneal Neoplasms|Yang Deficiency|Yin Deficiency	Parallel Assignment	Interventional	Treatment	Randomized	Local mEHT + TCM Versus Intraperitoneal Chemoinfusion in Treatment of Malignant Ascites: Phase II RCT	2		NA	0.0527	Chi-squared					NA	All	NA	Completed	Phase 2
NCT02638051	4343014	7946462	Quality of Life (QoL)	NA	Modulated Electro-Hyperthermia (mEHT)|TCM Herbal Decoction (Shi Pi)|IPCI (CDDP+5FU)	Device|Dietary Supplement|Drug	yang deficiency|yin deficiency|peritoneal neoplasms|ascites	Ascites|Peritoneal Neoplasms|Yang Deficiency|Yin Deficiency	Parallel Assignment	Interventional	Treatment	Randomized	Local mEHT + TCM Versus Intraperitoneal Chemoinfusion in Treatment of Malignant Ascites: Phase II RCT	2		NA	0.0053	Chi-squared					NA	All	NA	Completed	Phase 2
NCT02638051	4343012	7946462	Quality of Life (QoL)	NA	Modulated Electro-Hyperthermia (mEHT)|TCM Herbal Decoction (Shi Pi)|IPCI (CDDP+5FU)	Device|Dietary Supplement|Drug	yang deficiency|yin deficiency|peritoneal neoplasms|ascites	Ascites|Peritoneal Neoplasms|Yang Deficiency|Yin Deficiency	Parallel Assignment	Interventional	Treatment	Randomized	Local mEHT + TCM Versus Intraperitoneal Chemoinfusion in Treatment of Malignant Ascites: Phase II RCT	2		NA	0.05	Chi-squared					NA	All	NA	Completed	Phase 2
NCT02638051	4343017	7946463	Adverse Events Rate (AER)	NA	Modulated Electro-Hyperthermia (mEHT)|TCM Herbal Decoction (Shi Pi)|IPCI (CDDP+5FU)	Device|Dietary Supplement|Drug	yang deficiency|yin deficiency|peritoneal neoplasms|ascites	Ascites|Peritoneal Neoplasms|Yang Deficiency|Yin Deficiency	Parallel Assignment	Interventional	Treatment	Randomized	Local mEHT + TCM Versus Intraperitoneal Chemoinfusion in Treatment of Malignant Ascites: Phase II RCT	2		NA	0.05	Chi-squared					NA	All	NA	Completed	Phase 2
NCT02638051	4343018	7946463	Adverse Events Rate (AER)	NA	Modulated Electro-Hyperthermia (mEHT)|TCM Herbal Decoction (Shi Pi)|IPCI (CDDP+5FU)	Device|Dietary Supplement|Drug	yang deficiency|yin deficiency|peritoneal neoplasms|ascites	Ascites|Peritoneal Neoplasms|Yang Deficiency|Yin Deficiency	Parallel Assignment	Interventional	Treatment	Randomized	Local mEHT + TCM Versus Intraperitoneal Chemoinfusion in Treatment of Malignant Ascites: Phase II RCT	2		NA	0.05	Chi-squared					NA	All	NA	Completed	Phase 2
NCT02638051	4343016	7946463	Adverse Events Rate (AER)	NA	Modulated Electro-Hyperthermia (mEHT)|TCM Herbal Decoction (Shi Pi)|IPCI (CDDP+5FU)	Device|Dietary Supplement|Drug	yang deficiency|yin deficiency|peritoneal neoplasms|ascites	Ascites|Peritoneal Neoplasms|Yang Deficiency|Yin Deficiency	Parallel Assignment	Interventional	Treatment	Randomized	Local mEHT + TCM Versus Intraperitoneal Chemoinfusion in Treatment of Malignant Ascites: Phase II RCT	2		NA	0.05	Chi-squared					NA	All	NA	Completed	Phase 2
NCT02638051	4343015	7946463	Adverse Events Rate (AER)	NA	Modulated Electro-Hyperthermia (mEHT)|TCM Herbal Decoction (Shi Pi)|IPCI (CDDP+5FU)	Device|Dietary Supplement|Drug	yang deficiency|yin deficiency|peritoneal neoplasms|ascites	Ascites|Peritoneal Neoplasms|Yang Deficiency|Yin Deficiency	Parallel Assignment	Interventional	Treatment	Randomized	Local mEHT + TCM Versus Intraperitoneal Chemoinfusion in Treatment of Malignant Ascites: Phase II RCT	2		NA	0.0215	Chi-squared					NA	All	NA	Completed	Phase 2
NCT02638051	4343019	7946463	Adverse Events Rate (AER)	NA	Modulated Electro-Hyperthermia (mEHT)|TCM Herbal Decoction (Shi Pi)|IPCI (CDDP+5FU)	Device|Dietary Supplement|Drug	yang deficiency|yin deficiency|peritoneal neoplasms|ascites	Ascites|Peritoneal Neoplasms|Yang Deficiency|Yin Deficiency	Parallel Assignment	Interventional	Treatment	Randomized	Local mEHT + TCM Versus Intraperitoneal Chemoinfusion in Treatment of Malignant Ascites: Phase II RCT	2		NA	0.0016	Chi-squared					NA	All	NA	Completed	Phase 2
NCT02638051	4343020	7946464	Objective Response Rate (ORR)	NA	Modulated Electro-Hyperthermia (mEHT)|TCM Herbal Decoction (Shi Pi)|IPCI (CDDP+5FU)	Device|Dietary Supplement|Drug	yang deficiency|yin deficiency|peritoneal neoplasms|ascites	Ascites|Peritoneal Neoplasms|Yang Deficiency|Yin Deficiency	Parallel Assignment	Interventional	Treatment	Randomized	Local mEHT + TCM Versus Intraperitoneal Chemoinfusion in Treatment of Malignant Ascites: Phase II RCT	2		NA	0.014	Chi-squared					NA	All	NA	Completed	Phase 2
NCT02638259	4343011	7946420	Safety: Change in DAS28-CRP Score From Baseline to Week 24 in Patients Treated With GP2015 and Patients Treated With Enbrel	gp2015	GP2015	Drug	arthritis, rheumatoid|arthritis	Rheumatoid Arthritis	Parallel Assignment	Interventional	Treatment	Randomized	Comparative Efficacy and Safety Study of GP2015 and Enbrel® in Patients With Rheumatoid Arthritis	2	Mean Difference (Final Values)	-0.07	NA		-0.26	0.12	95	Standard Error of the Mean	0.097	All	376	Completed	Phase 3
NCT02638337	4342950	7946355	Overall Satisfaction With Treatment at Week 12	NA	Ospemifene|Placebo	Drug|Drug	NA	Vaginal Dryness	Parallel Assignment	Interventional	Treatment	Randomized	Study to Evaluate Ospemifene in Patients With Moderate to Severe Vaginal Dryness Due to Menopause	2		NA	0.0007	Wilcoxon rank-sum test					NA	Female	631	Completed	Phase 3
NCT02638337	4342951	7946356	Mean Days of Intercourse Per Week	NA	Ospemifene|Placebo	Drug|Drug	NA	Vaginal Dryness	Parallel Assignment	Interventional	Treatment	Randomized	Study to Evaluate Ospemifene in Patients With Moderate to Severe Vaginal Dryness Due to Menopause	2		NA	0.8772	Welch's t-test					NA	Female	631	Completed	Phase 3
NCT02638337	4342952	7946357	Mean Days of Lubricant Use Per Week	NA	Ospemifene|Placebo	Drug|Drug	NA	Vaginal Dryness	Parallel Assignment	Interventional	Treatment	Randomized	Study to Evaluate Ospemifene in Patients With Moderate to Severe Vaginal Dryness Due to Menopause	2		NA	0.9575	Welch's t-test					NA	Female	631	Completed	Phase 3
NCT02638337	4342953	7946358	Change From Baseline in Procollagen 1 N-Terminal Propeptide (P1NP) at Week 12	NA	Ospemifene|Placebo	Drug|Drug	NA	Vaginal Dryness	Parallel Assignment	Interventional	Treatment	Randomized	Study to Evaluate Ospemifene in Patients With Moderate to Severe Vaginal Dryness Due to Menopause	2	LS Mean Difference	-5.26	0.0001	ANCOVA	-7.64	-2.89	95		NA	Female	631	Completed	Phase 3
NCT02638337	4342954	7946359	Change From Baseline in Osteocalcin at Week 12	NA	Ospemifene|Placebo	Drug|Drug	NA	Vaginal Dryness	Parallel Assignment	Interventional	Treatment	Randomized	Study to Evaluate Ospemifene in Patients With Moderate to Severe Vaginal Dryness Due to Menopause	2	LS Mean Difference	-2.06	0.0001	ANCOVA	-2.92	-1.19	95		NA	Female	631	Completed	Phase 3
NCT02638337	4342955	7946360	Change From Baseline in Bone-specific Alkaline Phosphatase at Week 12	NA	Ospemifene|Placebo	Drug|Drug	NA	Vaginal Dryness	Parallel Assignment	Interventional	Treatment	Randomized	Study to Evaluate Ospemifene in Patients With Moderate to Severe Vaginal Dryness Due to Menopause	2	LS Mean Difference	-1.35	0.0084	ANCOVA	-2.35	-0.35	95		NA	Female	631	Completed	Phase 3
NCT02638337	4342956	7946361	Change From Baseline in Alkaline Phosphatase at Week 12	NA	Ospemifene|Placebo	Drug|Drug	NA	Vaginal Dryness	Parallel Assignment	Interventional	Treatment	Randomized	Study to Evaluate Ospemifene in Patients With Moderate to Severe Vaginal Dryness Due to Menopause	2	LS Mean Difference	-6.2	0.0001	ANCOVA	-8.1	-4.3	95		NA	Female	631	Completed	Phase 3
NCT02638337	4342957	7946362	Change From Baseline in Tartrate-Resistant Acid Phosphatase 5b at Week 12	NA	Ospemifene|Placebo	Drug|Drug	NA	Vaginal Dryness	Parallel Assignment	Interventional	Treatment	Randomized	Study to Evaluate Ospemifene in Patients With Moderate to Severe Vaginal Dryness Due to Menopause	2	LS Mean Difference	-0.22	0.0003	ANCOVA	-0.34	-0.1	95		NA	Female	631	Completed	Phase 3
NCT02638337	4342958	7946363	Change From Baseline in Type I Collagen N-Telopeptide (NTX) at Week 12	NA	Ospemifene|Placebo	Drug|Drug	NA	Vaginal Dryness	Parallel Assignment	Interventional	Treatment	Randomized	Study to Evaluate Ospemifene in Patients With Moderate to Severe Vaginal Dryness Due to Menopause	2	LS Mean Difference	-0.75	0.0227	ANCOVA	-1.39	-0.1	95		NA	Female	631	Completed	Phase 3
NCT02638337	4342959	7946364	Change From Baseline in Deoxypyridinoline at Week 12	NA	Ospemifene|Placebo	Drug|Drug	NA	Vaginal Dryness	Parallel Assignment	Interventional	Treatment	Randomized	Study to Evaluate Ospemifene in Patients With Moderate to Severe Vaginal Dryness Due to Menopause	2	LS Mean Difference	-0.14	0.5159	ANCOVA	-0.58	0.29	95		NA	Female	631	Completed	Phase 3
NCT02638337	4342960	7946365	Change From Baseline in Type I Collagen C-Telopeptide (CTX) at Week 12	NA	Ospemifene|Placebo	Drug|Drug	NA	Vaginal Dryness	Parallel Assignment	Interventional	Treatment	Randomized	Study to Evaluate Ospemifene in Patients With Moderate to Severe Vaginal Dryness Due to Menopause	2	LS Mean Difference	-0.049	0.0001	ANCOVA	-0.071	-0.027	95		NA	Female	631	Completed	Phase 3
NCT02638337	4342961	7946366	Change From Baseline in Bone Sialoprotein at Week 12	NA	Ospemifene|Placebo	Drug|Drug	NA	Vaginal Dryness	Parallel Assignment	Interventional	Treatment	Randomized	Study to Evaluate Ospemifene in Patients With Moderate to Severe Vaginal Dryness Due to Menopause	2	LS Mean Difference	-4388.3	0.4263	ANCOVA	-15214.8	6438.3	95		NA	Female	631	Completed	Phase 3
NCT02638337	4342963	7946367	Change From Baseline in Urinary Distress Inventory (UDI)-6 Total Score	NA	Ospemifene|Placebo	Drug|Drug	NA	Vaginal Dryness	Parallel Assignment	Interventional	Treatment	Randomized	Study to Evaluate Ospemifene in Patients With Moderate to Severe Vaginal Dryness Due to Menopause	2	LS Mean Difference	0.4	0.1104	ANCOVA	-0.1	0.9	95		NA	Female	631	Completed	Phase 3
NCT02638337	4342964	7946367	Change From Baseline in Urinary Distress Inventory (UDI)-6 Total Score	NA	Ospemifene|Placebo	Drug|Drug	NA	Vaginal Dryness	Parallel Assignment	Interventional	Treatment	Randomized	Study to Evaluate Ospemifene in Patients With Moderate to Severe Vaginal Dryness Due to Menopause	2	LS Mean Difference	0.1	0.723	ANCOVA	-0.4	0.6	95		NA	Female	631	Completed	Phase 3
NCT02638337	4342962	7946367	Change From Baseline in Urinary Distress Inventory (UDI)-6 Total Score	NA	Ospemifene|Placebo	Drug|Drug	NA	Vaginal Dryness	Parallel Assignment	Interventional	Treatment	Randomized	Study to Evaluate Ospemifene in Patients With Moderate to Severe Vaginal Dryness Due to Menopause	2	LS Mean Difference	0.3	0.2448	ANCOVA	-0.2	0.9	95		NA	Female	631	Completed	Phase 3
NCT02638337	4342969	7946368	Change From Baseline in Female Sexual Function Index Domain Scores at Week 12	NA	Ospemifene|Placebo	Drug|Drug	NA	Vaginal Dryness	Parallel Assignment	Interventional	Treatment	Randomized	Study to Evaluate Ospemifene in Patients With Moderate to Severe Vaginal Dryness Due to Menopause	2	LS Mean Difference	0.2	0.1867	ANCOVA	-0.1	0.49	95		NA	Female	631	Completed	Phase 3
NCT02638337	4342966	7946368	Change From Baseline in Female Sexual Function Index Domain Scores at Week 12	NA	Ospemifene|Placebo	Drug|Drug	NA	Vaginal Dryness	Parallel Assignment	Interventional	Treatment	Randomized	Study to Evaluate Ospemifene in Patients With Moderate to Severe Vaginal Dryness Due to Menopause	2	LS Mean Difference	0.16	0.2195	ANCOVA	-0.1	0.41	95		NA	Female	631	Completed	Phase 3
NCT02638337	4342968	7946368	Change From Baseline in Female Sexual Function Index Domain Scores at Week 12	NA	Ospemifene|Placebo	Drug|Drug	NA	Vaginal Dryness	Parallel Assignment	Interventional	Treatment	Randomized	Study to Evaluate Ospemifene in Patients With Moderate to Severe Vaginal Dryness Due to Menopause	2	LS Mean Difference	0.4	0.0161	ANCOVA	0.07	0.73	95		NA	Female	631	Completed	Phase 3
NCT02638337	4342970	7946368	Change From Baseline in Female Sexual Function Index Domain Scores at Week 12	NA	Ospemifene|Placebo	Drug|Drug	NA	Vaginal Dryness	Parallel Assignment	Interventional	Treatment	Randomized	Study to Evaluate Ospemifene in Patients With Moderate to Severe Vaginal Dryness Due to Menopause	2	LS Mean Difference	0.16	0.0752	ANCOVA	-0.02	0.34	95		NA	Female	631	Completed	Phase 3
NCT02638337	4342965	7946368	Change From Baseline in Female Sexual Function Index Domain Scores at Week 12	NA	Ospemifene|Placebo	Drug|Drug	NA	Vaginal Dryness	Parallel Assignment	Interventional	Treatment	Randomized	Study to Evaluate Ospemifene in Patients With Moderate to Severe Vaginal Dryness Due to Menopause	2	LS Mean Difference	0.45	0.0103	ANCOVA	0.11	0.8	95		NA	Female	631	Completed	Phase 3
NCT02638337	4342967	7946368	Change From Baseline in Female Sexual Function Index Domain Scores at Week 12	NA	Ospemifene|Placebo	Drug|Drug	NA	Vaginal Dryness	Parallel Assignment	Interventional	Treatment	Randomized	Study to Evaluate Ospemifene in Patients With Moderate to Severe Vaginal Dryness Due to Menopause	2	LS Mean Difference	0.16	0.34	ANCOVA	-0.16	0.48	95		NA	Female	631	Completed	Phase 3
NCT02638337	4342972	7946369	Change From Baseline in Female Sexual Function Index Total Score	NA	Ospemifene|Placebo	Drug|Drug	NA	Vaginal Dryness	Parallel Assignment	Interventional	Treatment	Randomized	Study to Evaluate Ospemifene in Patients With Moderate to Severe Vaginal Dryness Due to Menopause	2	LS Mean Difference	0.19	0.7865	ANCOVA	-1.18	1.56	95		NA	Female	631	Completed	Phase 3
NCT02638337	4342971	7946369	Change From Baseline in Female Sexual Function Index Total Score	NA	Ospemifene|Placebo	Drug|Drug	NA	Vaginal Dryness	Parallel Assignment	Interventional	Treatment	Randomized	Study to Evaluate Ospemifene in Patients With Moderate to Severe Vaginal Dryness Due to Menopause	2	LS Mean Difference	1.59	0.0392	ANCOVA	0.08	3.09	95		NA	Female	631	Completed	Phase 3
NCT02638337	4342973	7946369	Change From Baseline in Female Sexual Function Index Total Score	NA	Ospemifene|Placebo	Drug|Drug	NA	Vaginal Dryness	Parallel Assignment	Interventional	Treatment	Randomized	Study to Evaluate Ospemifene in Patients With Moderate to Severe Vaginal Dryness Due to Menopause	2	LS Mean Difference	0.02	0.9748	ANCOVA	-1.17	1.2	95		NA	Female	631	Completed	Phase 3
NCT02638337	4342974	7946370	Change From Baseline in Vulvovaginal Imaging Total Score at Week 12	NA	Ospemifene|Placebo	Drug|Drug	NA	Vaginal Dryness	Parallel Assignment	Interventional	Treatment	Randomized	Study to Evaluate Ospemifene in Patients With Moderate to Severe Vaginal Dryness Due to Menopause	2	LS Mean Difference	-1	0.0118	ANCOVA	-1.8	-0.2	95		NA	Female	631	Completed	Phase 3
NCT02638337	4342975	7946371	Change From Baseline in Vulvar Health Index	NA	Ospemifene|Placebo	Drug|Drug	NA	Vaginal Dryness	Parallel Assignment	Interventional	Treatment	Randomized	Study to Evaluate Ospemifene in Patients With Moderate to Severe Vaginal Dryness Due to Menopause	2	LS Mean Difference	-1.2	0.0001	ANCOVA	-1.6	-0.7	95		NA	Female	631	Completed	Phase 3
NCT02638337	4342977	7946371	Change From Baseline in Vulvar Health Index	NA	Ospemifene|Placebo	Drug|Drug	NA	Vaginal Dryness	Parallel Assignment	Interventional	Treatment	Randomized	Study to Evaluate Ospemifene in Patients With Moderate to Severe Vaginal Dryness Due to Menopause	2	LS Mean Difference	-0.8	0.0002	ANCOVA	-1.3	-0.4	95		NA	Female	631	Completed	Phase 3
NCT02638337	4342976	7946371	Change From Baseline in Vulvar Health Index	NA	Ospemifene|Placebo	Drug|Drug	NA	Vaginal Dryness	Parallel Assignment	Interventional	Treatment	Randomized	Study to Evaluate Ospemifene in Patients With Moderate to Severe Vaginal Dryness Due to Menopause	2	LS Mean Difference	-1.1	0.0001	ANCOVA	-1.5	-0.6	95		NA	Female	631	Completed	Phase 3
NCT02638337	4342980	7946372	Change From Baseline in Vaginal Health Index	NA	Ospemifene|Placebo	Drug|Drug	NA	Vaginal Dryness	Parallel Assignment	Interventional	Treatment	Randomized	Study to Evaluate Ospemifene in Patients With Moderate to Severe Vaginal Dryness Due to Menopause	2	LS Mean Difference	2.5	0.0001	ANCOVA	2	3	95		NA	Female	631	Completed	Phase 3
NCT02638337	4342979	7946372	Change From Baseline in Vaginal Health Index	NA	Ospemifene|Placebo	Drug|Drug	NA	Vaginal Dryness	Parallel Assignment	Interventional	Treatment	Randomized	Study to Evaluate Ospemifene in Patients With Moderate to Severe Vaginal Dryness Due to Menopause	2	LS Mean Difference	2.9	0.0001	ANCOVA	2.4	3.4	95		NA	Female	631	Completed	Phase 3
NCT02638337	4342978	7946372	Change From Baseline in Vaginal Health Index	NA	Ospemifene|Placebo	Drug|Drug	NA	Vaginal Dryness	Parallel Assignment	Interventional	Treatment	Randomized	Study to Evaluate Ospemifene in Patients With Moderate to Severe Vaginal Dryness Due to Menopause	2	LS Mean Difference	2.8	0.0001	ANCOVA	2.2	3.4	95		NA	Female	631	Completed	Phase 3
NCT02638337	4342981	7946373	Percentage of Participants Who Were Responders at Week 4, Week 8, and Week 12	NA	Ospemifene|Placebo	Drug|Drug	NA	Vaginal Dryness	Parallel Assignment	Interventional	Treatment	Randomized	Study to Evaluate Ospemifene in Patients With Moderate to Severe Vaginal Dryness Due to Menopause	2		NA	0.0001	Fisher Exact					NA	Female	631	Completed	Phase 3
NCT02638337	4342982	7946373	Percentage of Participants Who Were Responders at Week 4, Week 8, and Week 12	NA	Ospemifene|Placebo	Drug|Drug	NA	Vaginal Dryness	Parallel Assignment	Interventional	Treatment	Randomized	Study to Evaluate Ospemifene in Patients With Moderate to Severe Vaginal Dryness Due to Menopause	2		NA	0.0001	Fisher Exact					NA	Female	631	Completed	Phase 3
NCT02638337	4342983	7946373	Percentage of Participants Who Were Responders at Week 4, Week 8, and Week 12	NA	Ospemifene|Placebo	Drug|Drug	NA	Vaginal Dryness	Parallel Assignment	Interventional	Treatment	Randomized	Study to Evaluate Ospemifene in Patients With Moderate to Severe Vaginal Dryness Due to Menopause	2		NA	0.0001	Fisher Exact					NA	Female	631	Completed	Phase 3
NCT02638337	4342985	7946374	Change From Baseline in Maturation Value	NA	Ospemifene|Placebo	Drug|Drug	NA	Vaginal Dryness	Parallel Assignment	Interventional	Treatment	Randomized	Study to Evaluate Ospemifene in Patients With Moderate to Severe Vaginal Dryness Due to Menopause	2	LS Mean Difference	14.73	0.0001	ANCOVA	12.5	16.96	95		NA	Female	631	Completed	Phase 3
NCT02638337	4342984	7946374	Change From Baseline in Maturation Value	NA	Ospemifene|Placebo	Drug|Drug	NA	Vaginal Dryness	Parallel Assignment	Interventional	Treatment	Randomized	Study to Evaluate Ospemifene in Patients With Moderate to Severe Vaginal Dryness Due to Menopause	2	LS Mean Difference	14.91	0.0001	ANCOVA	12.55	17.28	95		NA	Female	631	Completed	Phase 3
NCT02638337	4342986	7946374	Change From Baseline in Maturation Value	NA	Ospemifene|Placebo	Drug|Drug	NA	Vaginal Dryness	Parallel Assignment	Interventional	Treatment	Randomized	Study to Evaluate Ospemifene in Patients With Moderate to Severe Vaginal Dryness Due to Menopause	2	LS Mean Difference	13.98	0.0001	ANCOVA	11.85	16.12	95		NA	Female	631	Completed	Phase 3
NCT02638337	4342988	7946375	Change From Baseline in Vaginal Bleeding Associated With Sexual Activity	NA	Ospemifene|Placebo	Drug|Drug	NA	Vaginal Dryness	Parallel Assignment	Interventional	Treatment	Randomized	Study to Evaluate Ospemifene in Patients With Moderate to Severe Vaginal Dryness Due to Menopause	2	Odds Ratio (OR)	0.88	0.7672	Generalized estimating equations model	0.37	2.08	95		NA	Female	631	Completed	Phase 3
NCT02638337	4342987	7946375	Change From Baseline in Vaginal Bleeding Associated With Sexual Activity	NA	Ospemifene|Placebo	Drug|Drug	NA	Vaginal Dryness	Parallel Assignment	Interventional	Treatment	Randomized	Study to Evaluate Ospemifene in Patients With Moderate to Severe Vaginal Dryness Due to Menopause	2	Odds Ratio (OR)	0.86	0.7101	Generalized estimating equations model	0.39	1.89	95		NA	Female	631	Completed	Phase 3
NCT02638337	4342989	7946375	Change From Baseline in Vaginal Bleeding Associated With Sexual Activity	NA	Ospemifene|Placebo	Drug|Drug	NA	Vaginal Dryness	Parallel Assignment	Interventional	Treatment	Randomized	Study to Evaluate Ospemifene in Patients With Moderate to Severe Vaginal Dryness Due to Menopause	2	Odds Ratio (OR)	0.71	0.4336	Generalized estimating equations model	0.3	1.67	95		NA	Female	631	Completed	Phase 3
NCT02638337	4342990	7946376	Change From Baseline in Vaginal Pain Associated With Sexual Activity	NA	Ospemifene|Placebo	Drug|Drug	NA	Vaginal Dryness	Parallel Assignment	Interventional	Treatment	Randomized	Study to Evaluate Ospemifene in Patients With Moderate to Severe Vaginal Dryness Due to Menopause	2	Odds Ratio (OR)	1.97	0.0004	Generalized estimating equations model	1.35	2.88	95		NA	Female	631	Completed	Phase 3
NCT02638337	4342992	7946376	Change From Baseline in Vaginal Pain Associated With Sexual Activity	NA	Ospemifene|Placebo	Drug|Drug	NA	Vaginal Dryness	Parallel Assignment	Interventional	Treatment	Randomized	Study to Evaluate Ospemifene in Patients With Moderate to Severe Vaginal Dryness Due to Menopause	2	Odds Ratio (OR)	1.65	0.0095	Generalized estimating equations model	1.13	2.4	95		NA	Female	631	Completed	Phase 3
NCT02638337	4342991	7946376	Change From Baseline in Vaginal Pain Associated With Sexual Activity	NA	Ospemifene|Placebo	Drug|Drug	NA	Vaginal Dryness	Parallel Assignment	Interventional	Treatment	Randomized	Study to Evaluate Ospemifene in Patients With Moderate to Severe Vaginal Dryness Due to Menopause	2	Odds Ratio (OR)	1.45	0.0542	Generalized estimating equations model	0.99	2.11	95		NA	Female	631	Completed	Phase 3
NCT02638337	4342993	7946377	Change From Baseline in Difficult or Painful Urination	NA	Ospemifene|Placebo	Drug|Drug	NA	Vaginal Dryness	Parallel Assignment	Interventional	Treatment	Randomized	Study to Evaluate Ospemifene in Patients With Moderate to Severe Vaginal Dryness Due to Menopause	2	Odds Ratio (OR)	1.33	0.5391	Generalized estimating equations model	0.54	3.26	95		NA	Female	631	Completed	Phase 3
NCT02638337	4342994	7946377	Change From Baseline in Difficult or Painful Urination	NA	Ospemifene|Placebo	Drug|Drug	NA	Vaginal Dryness	Parallel Assignment	Interventional	Treatment	Randomized	Study to Evaluate Ospemifene in Patients With Moderate to Severe Vaginal Dryness Due to Menopause	2	Odds Ratio (OR)	1.51	0.397	Generalized estimating equations model	0.58	3.95	95		NA	Female	631	Completed	Phase 3
NCT02638337	4342995	7946377	Change From Baseline in Difficult or Painful Urination	NA	Ospemifene|Placebo	Drug|Drug	NA	Vaginal Dryness	Parallel Assignment	Interventional	Treatment	Randomized	Study to Evaluate Ospemifene in Patients With Moderate to Severe Vaginal Dryness Due to Menopause	2	Odds Ratio (OR)	0.92	0.8369	Generalized estimating equations model	0.4	2.1	95		NA	Female	631	Completed	Phase 3
NCT02638337	4342996	7946378	Change From Baseline in Vaginal and/or Vulvar Irritation or Itching	NA	Ospemifene|Placebo	Drug|Drug	NA	Vaginal Dryness	Parallel Assignment	Interventional	Treatment	Randomized	Study to Evaluate Ospemifene in Patients With Moderate to Severe Vaginal Dryness Due to Menopause	2	Odds Ratio (OR)	1.03	0.8894	Generalized estimating equations model	0.65	1.64	95		NA	Female	631	Completed	Phase 3
NCT02638337	4342998	7946378	Change From Baseline in Vaginal and/or Vulvar Irritation or Itching	NA	Ospemifene|Placebo	Drug|Drug	NA	Vaginal Dryness	Parallel Assignment	Interventional	Treatment	Randomized	Study to Evaluate Ospemifene in Patients With Moderate to Severe Vaginal Dryness Due to Menopause	2	Odds Ratio (OR)	0.89	0.6263	Generalized estimating equations model	0.55	1.43	95		NA	Female	631	Completed	Phase 3
NCT02638337	4342997	7946378	Change From Baseline in Vaginal and/or Vulvar Irritation or Itching	NA	Ospemifene|Placebo	Drug|Drug	NA	Vaginal Dryness	Parallel Assignment	Interventional	Treatment	Randomized	Study to Evaluate Ospemifene in Patients With Moderate to Severe Vaginal Dryness Due to Menopause	2	Odds Ratio (OR)	1.07	0.7869	Generalized estimating equations model	0.66	1.75	95		NA	Female	631	Completed	Phase 3
NCT02638337	4343000	7946379	Change From Baseline in the Severity of Self-reported Most Bothersome Symptom (MBS) of Vaginal Dryness at Weeks 4 and 8	NA	Ospemifene|Placebo	Drug|Drug	NA	Vaginal Dryness	Parallel Assignment	Interventional	Treatment	Randomized	Study to Evaluate Ospemifene in Patients With Moderate to Severe Vaginal Dryness Due to Menopause	2	Odds Ratio (OR)	1.74	0.0005	Generalized estimating equations model	1.27	2.36	95		NA	Female	631	Completed	Phase 3
NCT02638337	4342999	7946379	Change From Baseline in the Severity of Self-reported Most Bothersome Symptom (MBS) of Vaginal Dryness at Weeks 4 and 8	NA	Ospemifene|Placebo	Drug|Drug	NA	Vaginal Dryness	Parallel Assignment	Interventional	Treatment	Randomized	Study to Evaluate Ospemifene in Patients With Moderate to Severe Vaginal Dryness Due to Menopause	2	Odds Ratio (OR)	2.01	0.0001	Generalized estimating equations model	1.47	2.74	95		NA	Female	631	Completed	Phase 3
NCT02638337	4343001	7946380	Change From Baseline in the Vaginal pH	NA	Ospemifene|Placebo	Drug|Drug	NA	Vaginal Dryness	Parallel Assignment	Interventional	Treatment	Randomized	Study to Evaluate Ospemifene in Patients With Moderate to Severe Vaginal Dryness Due to Menopause	2	LS Mean Difference	-0.63	0.0001	Mixed-effects model repeated measures	-0.75	-0.51	95		NA	Female	631	Completed	Phase 3
NCT02638337	4343002	7946380	Change From Baseline in the Vaginal pH	NA	Ospemifene|Placebo	Drug|Drug	NA	Vaginal Dryness	Parallel Assignment	Interventional	Treatment	Randomized	Study to Evaluate Ospemifene in Patients With Moderate to Severe Vaginal Dryness Due to Menopause	2	LS Mean Difference	-0.58	0.0001	Mixed-effects model repeated measures	-0.69	-0.46	95		NA	Female	631	Completed	Phase 3
NCT02638337	4343004	7946381	Change From Baseline in the Percentage of Superficial Cells in the Maturation Index of the Vaginal Smear at Weeks 4 and 8	NA	Ospemifene|Placebo	Drug|Drug	NA	Vaginal Dryness	Parallel Assignment	Interventional	Treatment	Randomized	Study to Evaluate Ospemifene in Patients With Moderate to Severe Vaginal Dryness Due to Menopause	2	LS Mean Difference	5.8	0.0001	Mixed-effects model repeated measures	4.2	7.3	95		NA	Female	631	Completed	Phase 3
NCT02638337	4343003	7946381	Change From Baseline in the Percentage of Superficial Cells in the Maturation Index of the Vaginal Smear at Weeks 4 and 8	NA	Ospemifene|Placebo	Drug|Drug	NA	Vaginal Dryness	Parallel Assignment	Interventional	Treatment	Randomized	Study to Evaluate Ospemifene in Patients With Moderate to Severe Vaginal Dryness Due to Menopause	2	LS Mean Difference	7.2	0.0001	Mixed-effects model repeated measures	5.5	9	95		NA	Female	631	Completed	Phase 3
NCT02638337	4343006	7946382	Change From Baseline in the Percentage of Parabasal Cells in the Maturation Index of the Vaginal Smear at Weeks 4 and 8	NA	Ospemifene|Placebo	Drug|Drug	NA	Vaginal Dryness	Parallel Assignment	Interventional	Treatment	Randomized	Study to Evaluate Ospemifene in Patients With Moderate to Severe Vaginal Dryness Due to Menopause	2	LS Mean Difference	-21.6	0.0001	Mixed-effects model repeated measures	-25.2	-18	95		NA	Female	631	Completed	Phase 3
NCT02638337	4343005	7946382	Change From Baseline in the Percentage of Parabasal Cells in the Maturation Index of the Vaginal Smear at Weeks 4 and 8	NA	Ospemifene|Placebo	Drug|Drug	NA	Vaginal Dryness	Parallel Assignment	Interventional	Treatment	Randomized	Study to Evaluate Ospemifene in Patients With Moderate to Severe Vaginal Dryness Due to Menopause	2	LS Mean Difference	-21.8	0.0001	Mixed-effects model repeated measures	-25.4	-18.1	95		NA	Female	631	Completed	Phase 3
NCT02638337	4343007	7946384	Change From Baseline in the Severity of Self-reported Most Bothersome Symptom (MBS) of Vaginal Dryness at Week 12	NA	Ospemifene|Placebo	Drug|Drug	NA	Vaginal Dryness	Parallel Assignment	Interventional	Treatment	Randomized	Study to Evaluate Ospemifene in Patients With Moderate to Severe Vaginal Dryness Due to Menopause	2	Odds Ratio (OR)	2.23	0.0001	Generalized estimating equations model	1.62	3.06	95		NA	Female	631	Completed	Phase 3
NCT02638337	4343008	7946385	Change From Baseline in the Vaginal pH at Week 12	NA	Ospemifene|Placebo	Drug|Drug	NA	Vaginal Dryness	Parallel Assignment	Interventional	Treatment	Randomized	Study to Evaluate Ospemifene in Patients With Moderate to Severe Vaginal Dryness Due to Menopause	2	LS Mean Difference	-0.72	0.0001	Mixed-effects model repeated measures	-0.84	-0.59	95		NA	Female	631	Completed	Phase 3
NCT02638337	4343009	7946386	Change From Baseline in the Percentage of Superficial Cells in the Maturation Index of the Vaginal Smear at Week 12	NA	Ospemifene|Placebo	Drug|Drug	NA	Vaginal Dryness	Parallel Assignment	Interventional	Treatment	Randomized	Study to Evaluate Ospemifene in Patients With Moderate to Severe Vaginal Dryness Due to Menopause	2	LS Mean Difference	7.2	0.0001	Mixed-effects model repeated measures	5.2	9.1	95		NA	Female	631	Completed	Phase 3
NCT02638337	4343010	7946387	Change From Baseline in the Percentage of Parabasal Cells in the Maturation Index of the Vaginal Smear at Week 12	NA	Ospemifene|Placebo	Drug|Drug	NA	Vaginal Dryness	Parallel Assignment	Interventional	Treatment	Randomized	Study to Evaluate Ospemifene in Patients With Moderate to Severe Vaginal Dryness Due to Menopause	2	LS Mean Difference	-21.8	0.0001	Mixed-effects model repeated measures	-25.7	-18	95		NA	Female	631	Completed	Phase 3
NCT02638948	4342944	7946331	Percentage of Participants Achieving American College of Rheumatology 70% (ACR70) Response at Week 12	methotrexate	BMS-986142|Placebo|Methotrexate	Drug|Drug|Drug	arthritis|arthritis, rheumatoid	Rheumatoid Arthritis	Parallel Assignment	Interventional	Treatment	Randomized	Efficacy and Safety Study of BMS-986142 in Patients With Moderate to Severe Rheumatoid Arthritis	3	Estimate of Difference (%)	-0.2	1	Chi-squared	-22.5	22.2	95		NA	All	508	Completed	Phase 2
NCT02638948	4342946	7946331	Percentage of Participants Achieving American College of Rheumatology 70% (ACR70) Response at Week 12	methotrexate	BMS-986142|Placebo|Methotrexate	Drug|Drug|Drug	arthritis|arthritis, rheumatoid	Rheumatoid Arthritis	Parallel Assignment	Interventional	Treatment	Randomized	Efficacy and Safety Study of BMS-986142 in Patients With Moderate to Severe Rheumatoid Arthritis	3	Estimate of Difference (%)	0.1	1	Chi-squared	-16	16.5	95		NA	All	508	Completed	Phase 2
NCT02638948	4342945	7946331	Percentage of Participants Achieving American College of Rheumatology 70% (ACR70) Response at Week 12	methotrexate	BMS-986142|Placebo|Methotrexate	Drug|Drug|Drug	arthritis|arthritis, rheumatoid	Rheumatoid Arthritis	Parallel Assignment	Interventional	Treatment	Randomized	Efficacy and Safety Study of BMS-986142 in Patients With Moderate to Severe Rheumatoid Arthritis	3	Estimate of Difference (%)	5.6	0.2058	Chi-squared	-10.5	21.9	95		NA	All	508	Completed	Phase 2
NCT02638948	4342947	7946332	Percentage of Participants Achieving American College of Rheumatology 20% (ACR20) Response at Week 12	methotrexate	BMS-986142|Placebo|Methotrexate	Drug|Drug|Drug	arthritis|arthritis, rheumatoid	Rheumatoid Arthritis	Parallel Assignment	Interventional	Treatment	Randomized	Efficacy and Safety Study of BMS-986142 in Patients With Moderate to Severe Rheumatoid Arthritis	3	Estimate of Difference (%)	0.1	0.9922	Chi-squared	-20.5	20.7	95		NA	All	508	Completed	Phase 2
NCT02638948	4342949	7946332	Percentage of Participants Achieving American College of Rheumatology 20% (ACR20) Response at Week 12	methotrexate	BMS-986142|Placebo|Methotrexate	Drug|Drug|Drug	arthritis|arthritis, rheumatoid	Rheumatoid Arthritis	Parallel Assignment	Interventional	Treatment	Randomized	Efficacy and Safety Study of BMS-986142 in Patients With Moderate to Severe Rheumatoid Arthritis	3	Estimate of Difference (%)	4.9	0.5224	Chi-squared	-10.2	20.1	95		NA	All	508	Completed	Phase 2
NCT02638948	4342948	7946332	Percentage of Participants Achieving American College of Rheumatology 20% (ACR20) Response at Week 12	methotrexate	BMS-986142|Placebo|Methotrexate	Drug|Drug|Drug	arthritis|arthritis, rheumatoid	Rheumatoid Arthritis	Parallel Assignment	Interventional	Treatment	Randomized	Efficacy and Safety Study of BMS-986142 in Patients With Moderate to Severe Rheumatoid Arthritis	3	Estimate of Difference (%)	11.8	0.136	Chi-squared	-3.6	27.2	95		NA	All	508	Completed	Phase 2
NCT02639052	4342939	7946302	Change in Heat Pain Relief by VAS Pain Intensity Reporting After 1 Week, 1 Month, and 3 Months After Treatment	NA	Botox|Saline	Drug|Drug	pruritus	Pruritus	Crossover Assignment	Interventional	Treatment	Randomized	Itch Relieving Effect of Botox: a Study in Healthy Subjects	2		NA	0.1306	ANOVA with Repeated Measures					NA	All	35	Completed	Phase 1/Phase 2
NCT02639052	4342940	7946303	Itch by VAS Itch Intensity at 3 Months (Visit 4)	NA	Botox|Saline	Drug|Drug	pruritus	Pruritus	Crossover Assignment	Interventional	Treatment	Randomized	Itch Relieving Effect of Botox: a Study in Healthy Subjects	2		NA	0.0004	ANOVA with Repeated Measures					NA	All	35	Completed	Phase 1/Phase 2
NCT02639052	4342941	7946304	Itch by VAS Itch Intensity at 1 Month (Visit 3)	NA	Botox|Saline	Drug|Drug	pruritus	Pruritus	Crossover Assignment	Interventional	Treatment	Randomized	Itch Relieving Effect of Botox: a Study in Healthy Subjects	2		NA	0.0001	ANOVA with Repeated Measures					NA	All	35	Completed	Phase 1/Phase 2
NCT02639052	4342942	7946305	Itch by VAS Itch Intensity at 1 Week (Visit 2)	NA	Botox|Saline	Drug|Drug	pruritus	Pruritus	Crossover Assignment	Interventional	Treatment	Randomized	Itch Relieving Effect of Botox: a Study in Healthy Subjects	2		NA	0.0001	ANOVA with Repeated Measures					NA	All	35	Completed	Phase 1/Phase 2
NCT02639052	4342943	7946306	Itch by VAS Itch Intensity at Baseline (Visit 1)	NA	Botox|Saline	Drug|Drug	pruritus	Pruritus	Crossover Assignment	Interventional	Treatment	Randomized	Itch Relieving Effect of Botox: a Study in Healthy Subjects	2		NA	0.9704	ANOVA with Repeated Measures					NA	All	35	Completed	Phase 1/Phase 2
NCT02639182	4342933	7946296	Disease Control Rate (DCR) Based on the Investigator's Radiographic Assessment	axitinib	AGS-16C3F|Axitinib	Drug|Drug	carcinoma|carcinoma, renal cell	Metastatic Renal Cell Carcinoma	Parallel Assignment	Interventional	Treatment	Randomized	A Study of AGS-16C3F vs. Axitinib in Metastatic Renal Cell Carcinoma	2	Odds Ratio (OR)	0.5	0.152	Cochran-Mantel-Haenszel	0.2	1.3	95		NA	All	133	Completed	Phase 2
NCT02639182	4342934	7946297	Overall Survival (OS)	axitinib	AGS-16C3F|Axitinib	Drug|Drug	carcinoma|carcinoma, renal cell	Metastatic Renal Cell Carcinoma	Parallel Assignment	Interventional	Treatment	Randomized	A Study of AGS-16C3F vs. Axitinib in Metastatic Renal Cell Carcinoma	2		NA	0.677	Log Rank					NA	All	133	Completed	Phase 2
NCT02639182	4342935	7946298	Duration of Response (DOR) Based on the Investigator's Radiographic Assessment	axitinib	AGS-16C3F|Axitinib	Drug|Drug	carcinoma|carcinoma, renal cell	Metastatic Renal Cell Carcinoma	Parallel Assignment	Interventional	Treatment	Randomized	A Study of AGS-16C3F vs. Axitinib in Metastatic Renal Cell Carcinoma	2	Hazard Ratio (HR)	0.376	0.439	Log Rank	0.031	4.482	95		NA	All	133	Completed	Phase 2
NCT02639182	4342936	7946299	Objective Response Rate (ORR) Based on the Investigator's Radiographic Assessment	axitinib	AGS-16C3F|Axitinib	Drug|Drug	carcinoma|carcinoma, renal cell	Metastatic Renal Cell Carcinoma	Parallel Assignment	Interventional	Treatment	Randomized	A Study of AGS-16C3F vs. Axitinib in Metastatic Renal Cell Carcinoma	2	Odds Ratio (OR)	0.4	0.062	Cochran-Mantel-Haenszel	0.1	1.1	95		NA	All	133	Completed	Phase 2
NCT02639182	4342937	7946300	PFS Per RECIST v1.1 as Assessed by Blinded Central Radiology Assessment	axitinib	AGS-16C3F|Axitinib	Drug|Drug	carcinoma|carcinoma, renal cell	Metastatic Renal Cell Carcinoma	Parallel Assignment	Interventional	Treatment	Randomized	A Study of AGS-16C3F vs. Axitinib in Metastatic Renal Cell Carcinoma	2	Hazard Ratio (HR)	1.423	0.11	Log Rank	0.924	2.192	95		NA	All	133	Completed	Phase 2
NCT02639182	4342938	7946301	Progression Free Survival (PFS) as Per Response Evaluation Criteria in Solid Tumors Version 1.1 (RECIST v1.1) Assessed by Investigator Radiologic Review	axitinib	AGS-16C3F|Axitinib	Drug|Drug	carcinoma|carcinoma, renal cell	Metastatic Renal Cell Carcinoma	Parallel Assignment	Interventional	Treatment	Randomized	A Study of AGS-16C3F vs. Axitinib in Metastatic Renal Cell Carcinoma	2	Hazard Ratio (HR)	1.676	0.015	Log Rank	1.107	2.537	95		NA	All	133	Completed	Phase 2
NCT02639338	4342931	7946263	Percentage of Participants With Sustained Virologic Response (SVR) 12 Weeks After Discontinuation of Therapy (SVR12)	sofosbuvir|velpatasvir	SOF/VEL/VOX|SOF/VEL	Drug|Drug	communicable diseases|hepatitis c|infection	Hepatitis C Virus Infection	Parallel Assignment	Interventional	Treatment	Randomized	Safety and Efficacy of SOF/VEL/VOX FDC for 8 Weeks and SOF/VEL for 12 Weeks in Adults Chronic Genotype 3 HCV Infection and Cirrhosis	2		NA	0.001	2-sided exact 1-sample binomial test					NA	All	220	Completed	Phase 3
NCT02639338	4342932	7946263	Percentage of Participants With Sustained Virologic Response (SVR) 12 Weeks After Discontinuation of Therapy (SVR12)	sofosbuvir|velpatasvir	SOF/VEL/VOX|SOF/VEL	Drug|Drug	communicable diseases|hepatitis c|infection	Hepatitis C Virus Infection	Parallel Assignment	Interventional	Treatment	Randomized	Safety and Efficacy of SOF/VEL/VOX FDC for 8 Weeks and SOF/VEL for 12 Weeks in Adults Chronic Genotype 3 HCV Infection and Cirrhosis	2		NA	0.001	Binomial Test					NA	All	220	Completed	Phase 3
NCT02640053	4342923	7946113	Area Under the Curve (AUC) Per Assessment (aAUCpa) of Worst Pain (Item 1 on the Daily Post-Paclitaxel Questionnaire)	albumin-bound paclitaxel|paclitaxel	Cryotherapy|Paclitaxel|Quality-of-Life Assessment|Questionnaire Administration	Procedure|Drug|Other|Other	peripheral nervous system diseases|breast neoplasms|acute pain	Breast Carcinoma	Parallel Assignment	Interventional	Treatment	Randomized	Topical Cryotherapy in Reducing Pain in Patients With Chemotherapy Induced Peripheral Neuropathy or Paclitaxel Induced Acute Pain Syndrome	2		NA	0.67	Wilcoxon (Mann-Whitney)					NA	All	46	Completed	N/A
NCT02640053	4342924	7946114	Area Under the Curve (AUC) EORTC CIPN20 Shooting/Burning Pain in Toes or Feet Item Adjusting for Baseline	albumin-bound paclitaxel|paclitaxel	Cryotherapy|Paclitaxel|Quality-of-Life Assessment|Questionnaire Administration	Procedure|Drug|Other|Other	peripheral nervous system diseases|breast neoplasms|acute pain	Breast Carcinoma	Parallel Assignment	Interventional	Treatment	Randomized	Topical Cryotherapy in Reducing Pain in Patients With Chemotherapy Induced Peripheral Neuropathy or Paclitaxel Induced Acute Pain Syndrome	2		NA	0.62	Wilcoxon (Mann-Whitney)					NA	All	46	Completed	N/A
NCT02640053	4342925	7946115	Area Under the Curve (AUC) EORTC CIPN20 Shooting/Burning Pain in Fingers or Hands Item Adjusting for Baseline	albumin-bound paclitaxel|paclitaxel	Cryotherapy|Paclitaxel|Quality-of-Life Assessment|Questionnaire Administration	Procedure|Drug|Other|Other	peripheral nervous system diseases|breast neoplasms|acute pain	Breast Carcinoma	Parallel Assignment	Interventional	Treatment	Randomized	Topical Cryotherapy in Reducing Pain in Patients With Chemotherapy Induced Peripheral Neuropathy or Paclitaxel Induced Acute Pain Syndrome	2		NA	0.76	Wilcoxon (Mann-Whitney)					NA	All	46	Completed	N/A
NCT02640053	4342926	7946116	Area Under the Curve (AUC) EORTC CIPN20 Numbness Toes or Feet Item Adjusting for Baseline	albumin-bound paclitaxel|paclitaxel	Cryotherapy|Paclitaxel|Quality-of-Life Assessment|Questionnaire Administration	Procedure|Drug|Other|Other	peripheral nervous system diseases|breast neoplasms|acute pain	Breast Carcinoma	Parallel Assignment	Interventional	Treatment	Randomized	Topical Cryotherapy in Reducing Pain in Patients With Chemotherapy Induced Peripheral Neuropathy or Paclitaxel Induced Acute Pain Syndrome	2		NA	0.41	Wilcoxon (Mann-Whitney)					NA	All	46	Completed	N/A
NCT02640053	4342927	7946117	Area Under the Curve (AUC) EORTC CIPN20 Numbness Fingers or Hands Item Adjusting for Baseline	albumin-bound paclitaxel|paclitaxel	Cryotherapy|Paclitaxel|Quality-of-Life Assessment|Questionnaire Administration	Procedure|Drug|Other|Other	peripheral nervous system diseases|breast neoplasms|acute pain	Breast Carcinoma	Parallel Assignment	Interventional	Treatment	Randomized	Topical Cryotherapy in Reducing Pain in Patients With Chemotherapy Induced Peripheral Neuropathy or Paclitaxel Induced Acute Pain Syndrome	2		NA	0.32	Wilcoxon (Mann-Whitney)					NA	All	46	Completed	N/A
NCT02640053	4342928	7946118	Area Under the Curve (AUC) EORTC CIPN20 Tingling Toes or Feet Item Adjusting for Baseline	albumin-bound paclitaxel|paclitaxel	Cryotherapy|Paclitaxel|Quality-of-Life Assessment|Questionnaire Administration	Procedure|Drug|Other|Other	peripheral nervous system diseases|breast neoplasms|acute pain	Breast Carcinoma	Parallel Assignment	Interventional	Treatment	Randomized	Topical Cryotherapy in Reducing Pain in Patients With Chemotherapy Induced Peripheral Neuropathy or Paclitaxel Induced Acute Pain Syndrome	2		NA	0.39	Wilcoxon (Mann-Whitney)					NA	All	46	Completed	N/A
NCT02640053	4342929	7946119	Area Under the Curve (AUC) EORTC CIPN20 Tingling Fingers or Hands Item Adjusting for Baseline	albumin-bound paclitaxel|paclitaxel	Cryotherapy|Paclitaxel|Quality-of-Life Assessment|Questionnaire Administration	Procedure|Drug|Other|Other	peripheral nervous system diseases|breast neoplasms|acute pain	Breast Carcinoma	Parallel Assignment	Interventional	Treatment	Randomized	Topical Cryotherapy in Reducing Pain in Patients With Chemotherapy Induced Peripheral Neuropathy or Paclitaxel Induced Acute Pain Syndrome	2		NA	0.72	Wilcoxon (Mann-Whitney)					NA	All	46	Completed	N/A
NCT02640053	4342930	7946120	Area Under the Curve (AUC) EORTC CIPN20 Sensory Neuropathy Subscale Adjusting for Baseline	albumin-bound paclitaxel|paclitaxel	Cryotherapy|Paclitaxel|Quality-of-Life Assessment|Questionnaire Administration	Procedure|Drug|Other|Other	peripheral nervous system diseases|breast neoplasms|acute pain	Breast Carcinoma	Parallel Assignment	Interventional	Treatment	Randomized	Topical Cryotherapy in Reducing Pain in Patients With Chemotherapy Induced Peripheral Neuropathy or Paclitaxel Induced Acute Pain Syndrome	2		NA	0.26	Wilcoxon (Mann-Whitney)					NA	All	46	Completed	N/A
NCT02640157	4342918	7946111	Percentage of Participants With Sustained Virologic Response 12 Weeks Post-treatment (SVR12): Noninferiority of Arm C to Arm A	sofosbuvir	ABT-493/ABT-530|Sofosbuvir|Daclatasvir	Drug|Drug|Drug	virus diseases|hepatitis c|hepatitis c, chronic|hepatitis|hepatitis a|hepatitis, chronic	Chronic Hepatitis C|Genotype 3 Hepatitis C Virus|Hepatitis C Virus	Parallel Assignment	Interventional	Treatment	Randomized	A Study Comparing Efficacy and Safety of ABT-493/ABT-530 to Sofosbuvir Dosed With Daclatasvir in Adults With HCV Genotype 3 Infection	3	Percentage of participants	94.9	NA		91	98.8	97.5		NA	All	506	Completed	Phase 3
NCT02640157	4342919	7946111	Percentage of Participants With Sustained Virologic Response 12 Weeks Post-treatment (SVR12): Noninferiority of Arm C to Arm A	sofosbuvir	ABT-493/ABT-530|Sofosbuvir|Daclatasvir	Drug|Drug|Drug	virus diseases|hepatitis c|hepatitis c, chronic|hepatitis|hepatitis a|hepatitis, chronic	Chronic Hepatitis C|Genotype 3 Hepatitis C Virus|Hepatitis C Virus	Parallel Assignment	Interventional	Treatment	Randomized	A Study Comparing Efficacy and Safety of ABT-493/ABT-530 to Sofosbuvir Dosed With Daclatasvir in Adults With HCV Genotype 3 Infection	3	Difference in percentage of participants	-0.4	NA		-4.8	4	95		NA	All	506	Completed	Phase 3
NCT02640157	4342917	7946111	Percentage of Participants With Sustained Virologic Response 12 Weeks Post-treatment (SVR12): Noninferiority of Arm C to Arm A	sofosbuvir	ABT-493/ABT-530|Sofosbuvir|Daclatasvir	Drug|Drug|Drug	virus diseases|hepatitis c|hepatitis c, chronic|hepatitis|hepatitis a|hepatitis, chronic	Chronic Hepatitis C|Genotype 3 Hepatitis C Virus|Hepatitis C Virus	Parallel Assignment	Interventional	Treatment	Randomized	A Study Comparing Efficacy and Safety of ABT-493/ABT-530 to Sofosbuvir Dosed With Daclatasvir in Adults With HCV Genotype 3 Infection	3	Difference in percentage of participants	-0.4	NA		-5.4	4.6	97.5		NA	All	506	Completed	Phase 3
NCT02640157	4342922	7946112	Percentage of Participants With Sustained Virologic Response 12 Weeks Post-treatment (SVR12): Noninferiority of Arm A to Arm B	sofosbuvir	ABT-493/ABT-530|Sofosbuvir|Daclatasvir	Drug|Drug|Drug	virus diseases|hepatitis c|hepatitis c, chronic|hepatitis|hepatitis a|hepatitis, chronic	Chronic Hepatitis C|Genotype 3 Hepatitis C Virus|Hepatitis C Virus	Parallel Assignment	Interventional	Treatment	Randomized	A Study Comparing Efficacy and Safety of ABT-493/ABT-530 to Sofosbuvir Dosed With Daclatasvir in Adults With HCV Genotype 3 Infection	3	Difference in percentage of participants	-1.2	NA		-5.6	3.1	95		NA	All	506	Completed	Phase 3
NCT02640157	4342920	7946112	Percentage of Participants With Sustained Virologic Response 12 Weeks Post-treatment (SVR12): Noninferiority of Arm A to Arm B	sofosbuvir	ABT-493/ABT-530|Sofosbuvir|Daclatasvir	Drug|Drug|Drug	virus diseases|hepatitis c|hepatitis c, chronic|hepatitis|hepatitis a|hepatitis, chronic	Chronic Hepatitis C|Genotype 3 Hepatitis C Virus|Hepatitis C Virus	Parallel Assignment	Interventional	Treatment	Randomized	A Study Comparing Efficacy and Safety of ABT-493/ABT-530 to Sofosbuvir Dosed With Daclatasvir in Adults With HCV Genotype 3 Infection	3	Difference in percentage of participants	-1.2	NA		-6.2	3.7	97.5		NA	All	506	Completed	Phase 3
NCT02640157	4342921	7946112	Percentage of Participants With Sustained Virologic Response 12 Weeks Post-treatment (SVR12): Noninferiority of Arm A to Arm B	sofosbuvir	ABT-493/ABT-530|Sofosbuvir|Daclatasvir	Drug|Drug|Drug	virus diseases|hepatitis c|hepatitis c, chronic|hepatitis|hepatitis a|hepatitis, chronic	Chronic Hepatitis C|Genotype 3 Hepatitis C Virus|Hepatitis C Virus	Parallel Assignment	Interventional	Treatment	Randomized	A Study Comparing Efficacy and Safety of ABT-493/ABT-530 to Sofosbuvir Dosed With Daclatasvir in Adults With HCV Genotype 3 Infection	3	percentage of participants	95.3	NA		92.2	98.4	97.5		NA	All	506	Completed	Phase 3
NCT02640235	4342912	7946101	Percentage of Participants With Intra-operative Re-bleeding at Target Bleeding Site After Achieving Hemostasis	NA	CELSTAT|Surgicel Original	Device|Device	hemorrhage	Bleeding Active	Parallel Assignment	Interventional	Supportive Care	Randomized	Effectiveness and Safety of CELSTAT for Hemostasis in Intraoperative Tissue Bleeding	2	Difference in avg predicted proportion	0.2	NA		-3.9	4.4	95		NA	All	260	Completed	N/A
NCT02640235	4342913	7946102	Number of Participants Achieving Intraoperative Hemostasis at Target Bleeding Site Within 10 Minutes After Application	NA	CELSTAT|Surgicel Original	Device|Device	hemorrhage	Bleeding Active	Parallel Assignment	Interventional	Supportive Care	Randomized	Effectiveness and Safety of CELSTAT for Hemostasis in Intraoperative Tissue Bleeding	2	Difference in avg predicted proportion	-0.7	NA		-5.7	4.3	95		NA	All	260	Completed	N/A
NCT02640235	4342914	7946103	Number of Participants Achieving Intraoperative Hemostasis at Target Bleeding Site Within 7 Minutes After Application	NA	CELSTAT|Surgicel Original	Device|Device	hemorrhage	Bleeding Active	Parallel Assignment	Interventional	Supportive Care	Randomized	Effectiveness and Safety of CELSTAT for Hemostasis in Intraoperative Tissue Bleeding	2	Difference in avg predicted proportion	-6.2	NA		-12	-0.5	95		NA	All	260	Completed	N/A
NCT02640235	4342915	7946104	Number of Participants Achieving Intraoperative Hemostasis at Target Bleeding Site Within 3 Minutes After Application	NA	CELSTAT|Surgicel Original	Device|Device	hemorrhage	Bleeding Active	Parallel Assignment	Interventional	Supportive Care	Randomized	Effectiveness and Safety of CELSTAT for Hemostasis in Intraoperative Tissue Bleeding	2	Difference in avg predicted proportion	4.7	NA		-3.6	13.1	95		NA	All	260	Completed	N/A
NCT02640235	4342916	7946107	Number of Participants With Hemostasis Achieved at Target Bleeding Site Within 5 Minutes After Application	NA	CELSTAT|Surgicel Original	Device|Device	hemorrhage	Bleeding Active	Parallel Assignment	Interventional	Supportive Care	Randomized	Effectiveness and Safety of CELSTAT for Hemostasis in Intraoperative Tissue Bleeding	2	Difference in avg predicted proportion	-8.5	NA		-15.6	-1.4	95		NA	All	260	Completed	N/A
NCT02640482	4342910	7946094	Percentage of Participants With SVR12 in Arm A DB Active Drug Excluding Prior SOF + Ribavirin (RBV) ± pegIFN Failures: Superiority Analysis	NA	ABT-493/ABT-530|Placebo for ABT-493/ABT-530	Drug|Drug	hepatitis, chronic|infection|communicable diseases|hepatitis a|hepatitis c|hepatitis c, chronic|hepatitis	Chronic Hepatitis C Virus (HCV) Infection	Parallel Assignment	Interventional	Treatment	Randomized	A Study to Evaluate the Efficacy and Safety of ABT-493/ABT-530 in Adults With Chronic Hepatitis C Virus (HCV) Genotype 2 Infection	3	Percentage of Participants	99.5	NA		98.5	100	95		NA	All	304	Completed	Phase 3
NCT02640482	4342911	7946095	Percentage of Participants With Sustained Virologic Response 12 Weeks Post-treatment (SVR12) in Arm A DB Active Drug Excluding Prior SOF + Ribavirin (RBV) ± pegIFN Failures: Noninferiority Analysis	NA	ABT-493/ABT-530|Placebo for ABT-493/ABT-530	Drug|Drug	hepatitis, chronic|infection|communicable diseases|hepatitis a|hepatitis c|hepatitis c, chronic|hepatitis	Chronic Hepatitis C Virus (HCV) Infection	Parallel Assignment	Interventional	Treatment	Randomized	A Study to Evaluate the Efficacy and Safety of ABT-493/ABT-530 in Adults With Chronic Hepatitis C Virus (HCV) Genotype 2 Infection	3	Percentage of Participants	99.5	NA		98.5	100	95		NA	All	304	Completed	Phase 3
NCT02641353	4342899	7945997	Time to Maximum Observed Plasma Concentration (Tmax) of Apremilast	apremilast|thalidomide	Apremilast Tablet|Apremilast Oral Suspension	Drug|Drug	NA	Healthy Volunteers	Crossover Assignment	Interventional	Other	Randomized	Study to Evaluate Bioavailability of Apremilast Oral Suspension Relative to Tablet and to Assess Effect of Food on the Pharmacokinetics (PK) of the Oral Suspension	3	Median Difference	2.25	0.0001	Wilcoxon signed-rank test	1.27	3.25	90		NA	All	34	Completed	Phase 1
NCT02641353	4342900	7945997	Time to Maximum Observed Plasma Concentration (Tmax) of Apremilast	apremilast|thalidomide	Apremilast Tablet|Apremilast Oral Suspension	Drug|Drug	NA	Healthy Volunteers	Crossover Assignment	Interventional	Other	Randomized	Study to Evaluate Bioavailability of Apremilast Oral Suspension Relative to Tablet and to Assess Effect of Food on the Pharmacokinetics (PK) of the Oral Suspension	3	Median Difference	0.25	0.1508	Wilcoxon signed-rank test	0	0.5	90		NA	All	34	Completed	Phase 1
NCT02641353	4342902	7945998	Area Under the Concentration-time Curve From Time Zero to Infinity (AUC0-∞) for Apremilast	apremilast|thalidomide	Apremilast Tablet|Apremilast Oral Suspension	Drug|Drug	NA	Healthy Volunteers	Crossover Assignment	Interventional	Other	Randomized	Study to Evaluate Bioavailability of Apremilast Oral Suspension Relative to Tablet and to Assess Effect of Food on the Pharmacokinetics (PK) of the Oral Suspension	3	Geometric Mean Ratio	87.8	NA		83.2	92.6	90		NA	All	34	Completed	Phase 1
NCT02641353	4342901	7945998	Area Under the Concentration-time Curve From Time Zero to Infinity (AUC0-∞) for Apremilast	apremilast|thalidomide	Apremilast Tablet|Apremilast Oral Suspension	Drug|Drug	NA	Healthy Volunteers	Crossover Assignment	Interventional	Other	Randomized	Study to Evaluate Bioavailability of Apremilast Oral Suspension Relative to Tablet and to Assess Effect of Food on the Pharmacokinetics (PK) of the Oral Suspension	3	Geometric Mean Ratio	115	NA		109	121.7	90		NA	All	34	Completed	Phase 1
NCT02641353	4342904	7945999	Area Under the Concentration-time Curve From Time Zero to the Last Measured Time Point (AUC0-t) for Apremilast	apremilast|thalidomide	Apremilast Tablet|Apremilast Oral Suspension	Drug|Drug	NA	Healthy Volunteers	Crossover Assignment	Interventional	Other	Randomized	Study to Evaluate Bioavailability of Apremilast Oral Suspension Relative to Tablet and to Assess Effect of Food on the Pharmacokinetics (PK) of the Oral Suspension	3	Geometric Mean Ratio	87.6	NA		83	92.5	90		NA	All	34	Completed	Phase 1
NCT02641353	4342903	7945999	Area Under the Concentration-time Curve From Time Zero to the Last Measured Time Point (AUC0-t) for Apremilast	apremilast|thalidomide	Apremilast Tablet|Apremilast Oral Suspension	Drug|Drug	NA	Healthy Volunteers	Crossover Assignment	Interventional	Other	Randomized	Study to Evaluate Bioavailability of Apremilast Oral Suspension Relative to Tablet and to Assess Effect of Food on the Pharmacokinetics (PK) of the Oral Suspension	3	Geometric Mean Ratio	115.3	NA		109.2	121.7	90		NA	All	34	Completed	Phase 1
NCT02641353	4342905	7946000	Maximum Observed Plasma Concentration (Cmax) of Apremilast	apremilast|thalidomide	Apremilast Tablet|Apremilast Oral Suspension	Drug|Drug	NA	Healthy Volunteers	Crossover Assignment	Interventional	Other	Randomized	Study to Evaluate Bioavailability of Apremilast Oral Suspension Relative to Tablet and to Assess Effect of Food on the Pharmacokinetics (PK) of the Oral Suspension	3	Geometric Mean Ratio	78.2	NA		71.2	86	90		NA	All	34	Completed	Phase 1
NCT02641353	4342906	7946000	Maximum Observed Plasma Concentration (Cmax) of Apremilast	apremilast|thalidomide	Apremilast Tablet|Apremilast Oral Suspension	Drug|Drug	NA	Healthy Volunteers	Crossover Assignment	Interventional	Other	Randomized	Study to Evaluate Bioavailability of Apremilast Oral Suspension Relative to Tablet and to Assess Effect of Food on the Pharmacokinetics (PK) of the Oral Suspension	3	Geometric Mean Ratio	84.9	NA		77.3	93.2	90		NA	All	34	Completed	Phase 1
NCT02641561	4342892	7945953	The Number of Participants Who Were Readmitted After ERCP as Assessed by Medical Record and Patients Self-reporting	indomethacin	Indomethacin|Lactated Ringer's Solution|Normal Saline|Placebo	Drug|Drug|Drug|Drug	pancreatitis	Post-ERCP Acute Pancreatitis	Parallel Assignment	Interventional	Prevention	Randomized	Lactated Ringers With or Without Rectal Indomethacin to Prevent Post-ERCP Pancreatitis	4		NA	0.04	Fisher Exact					NA	All	192	Completed	Phase 3
NCT02641587	4342887	7945948	Concentrations of Total 4-(Methylnitrosamino)-1-(3-pyridyl)-1-butanol (Total NNAL)	NA	CHTP 1.2|CC	Other|Other	NA	Smoking	Parallel Assignment	Interventional	Other	Randomized	Reduced Exposure Study Using the CHTP 1.2 With 5 Days in a Confinement Setting Followed by 85 Days in an Ambulatory Setting.	2		NA	NA						NA	All	121	Completed	N/A
NCT02641587	4342888	7945949	Levels of Carboxyhemoglobin (COHb)	NA	CHTP 1.2|CC	Other|Other	NA	Smoking	Parallel Assignment	Interventional	Other	Randomized	Reduced Exposure Study Using the CHTP 1.2 With 5 Days in a Confinement Setting Followed by 85 Days in an Ambulatory Setting.	2		NA	NA						NA	All	121	Completed	N/A
NCT02641587	4342889	7945950	Concentration of S-phenylmercapturic Acid (S-PMA)	NA	CHTP 1.2|CC	Other|Other	NA	Smoking	Parallel Assignment	Interventional	Other	Randomized	Reduced Exposure Study Using the CHTP 1.2 With 5 Days in a Confinement Setting Followed by 85 Days in an Ambulatory Setting.	2		NA	NA						NA	All	121	Completed	N/A
NCT02641587	4342890	7945951	Concentration of 3-hydroxypropylmercapturic Acid (3-HPMA)	NA	CHTP 1.2|CC	Other|Other	NA	Smoking	Parallel Assignment	Interventional	Other	Randomized	Reduced Exposure Study Using the CHTP 1.2 With 5 Days in a Confinement Setting Followed by 85 Days in an Ambulatory Setting.	2		NA	NA						NA	All	121	Completed	N/A
NCT02641587	4342891	7945952	Concentrations of Monohydroxybutenylmercapturic Acid (MHBMA)	NA	CHTP 1.2|CC	Other|Other	NA	Smoking	Parallel Assignment	Interventional	Other	Randomized	Reduced Exposure Study Using the CHTP 1.2 With 5 Days in a Confinement Setting Followed by 85 Days in an Ambulatory Setting.	2		NA	NA						NA	All	121	Completed	N/A
NCT02641730	4342886	7945938	Change From Baseline in Palmoplantar Pustulosis Area and Severity Index (PPPASI) Total Score at Week 16	NA	Guselkumab|Placebo	Drug|Drug	psoriasis	Palmoplantar Pustulosis	Parallel Assignment	Interventional	Treatment	Randomized	An Efficacy and Safety of Guselkumab in Participants With Palmoplantar Pustulosis	3	Mean Difference (Final Values)	-7.69	0.001	Mixed-Model for Repeated Measures	-11	-4.383	95	Standard Error of the Mean	1.674	All	159	Completed	Phase 3
NCT02641730	4342885	7945938	Change From Baseline in Palmoplantar Pustulosis Area and Severity Index (PPPASI) Total Score at Week 16	NA	Guselkumab|Placebo	Drug|Drug	psoriasis	Palmoplantar Pustulosis	Parallel Assignment	Interventional	Treatment	Randomized	An Efficacy and Safety of Guselkumab in Participants With Palmoplantar Pustulosis	3	Mean Difference (Final Values)	-4.11	0.017	Mixed-Model for Repeated Measures	-7.468	-0.748	95	Standard Error of the Mean	1.7	All	159	Completed	Phase 3
NCT02641912	4342884	7945908	Mean Response to the Question 1 'Relieving the Discomfort of Dry Mouth' in Product Performance and Attributes Questionnaire 3 (PPAQ3) at 120 Minutes(Mins) Post Treatment on Day 8	NA	Biotene mouthwash|Mineral Water	Other|Other	xerostomia	Xerostomia	Parallel Assignment	Interventional	Treatment	Randomized	Potential of an Experimental Mouthwash Formulation to Reduce Dry Mouth Symptoms	2	Least sqaure (LS) mean difference	0.63	0.0084	ANOVA	0.17	1.1	95		NA	All	100	Completed	N/A
NCT02642159	4342868	7945849	Percent Change From Baseline in Fasting Triglycerides at Week 24: ITT- Intent to Prescribe Fenofibrate Stratum	fenofibrate|niacinamide|nicotinic acids|hypoglycemic agents|ezetimibe|niacin	Alirocumab|Statins|Ezetimibe|Fenofibrate|Nicotinic acid|Omega-3 fatty acids|Antihyperglycemic Drug	Drug|Drug|Drug|Drug|Drug|Drug|Drug	dyslipidemias	Dyslipidemia	Parallel Assignment	Interventional	Treatment	Randomized	Efficacy and Safety of Alirocumab Versus Usual Care on Top of Maximally Tolerated Statin Therapy in Patients With Type 2 Diabetes and Mixed Dyslipidemia (ODYSSEY DM-Dyslipidemia)	2	Adjusted Mean Difference	9	0.2651	Regression, Robust	-9.1	27.1	97.5		NA	All	413	Completed	Phase 4
NCT02642159	4342869	7945850	Percent Change From Baseline in Fasting Triglycerides at Week 24: Overall ITT Analysis	fenofibrate|niacinamide|nicotinic acids|hypoglycemic agents|ezetimibe|niacin	Alirocumab|Statins|Ezetimibe|Fenofibrate|Nicotinic acid|Omega-3 fatty acids|Antihyperglycemic Drug	Drug|Drug|Drug|Drug|Drug|Drug|Drug	dyslipidemias	Dyslipidemia	Parallel Assignment	Interventional	Treatment	Randomized	Efficacy and Safety of Alirocumab Versus Usual Care on Top of Maximally Tolerated Statin Therapy in Patients With Type 2 Diabetes and Mixed Dyslipidemia (ODYSSEY DM-Dyslipidemia)	2	Adjusted Mean Difference	-4.2	0.2191	Regression, Robust	-11.8	3.4	97.5		NA	All	413	Completed	Phase 4
NCT02642159	4342870	7945851	Percent Change From Baseline in Lipoprotein(a) at Week 24: ITT- Intent to Prescribe Fenofibrate Stratum	fenofibrate|niacinamide|nicotinic acids|hypoglycemic agents|ezetimibe|niacin	Alirocumab|Statins|Ezetimibe|Fenofibrate|Nicotinic acid|Omega-3 fatty acids|Antihyperglycemic Drug	Drug|Drug|Drug|Drug|Drug|Drug|Drug	dyslipidemias	Dyslipidemia	Parallel Assignment	Interventional	Treatment	Randomized	Efficacy and Safety of Alirocumab Versus Usual Care on Top of Maximally Tolerated Statin Therapy in Patients With Type 2 Diabetes and Mixed Dyslipidemia (ODYSSEY DM-Dyslipidemia)	2	Adjusted Mean Difference	-22.8	0.004	Regression, Robust	-40.6	-5	97.5		NA	All	413	Completed	Phase 4
NCT02642159	4342871	7945852	Percent Change From Baseline in Lipoprotein(a) at Week 24 : Overall ITT Analysis	fenofibrate|niacinamide|nicotinic acids|hypoglycemic agents|ezetimibe|niacin	Alirocumab|Statins|Ezetimibe|Fenofibrate|Nicotinic acid|Omega-3 fatty acids|Antihyperglycemic Drug	Drug|Drug|Drug|Drug|Drug|Drug|Drug	dyslipidemias	Dyslipidemia	Parallel Assignment	Interventional	Treatment	Randomized	Efficacy and Safety of Alirocumab Versus Usual Care on Top of Maximally Tolerated Statin Therapy in Patients With Type 2 Diabetes and Mixed Dyslipidemia (ODYSSEY DM-Dyslipidemia)	2	Adjusted Mean Difference	-27.4	0.0001	Regression, Robust	-34.6	-20.1	97.5		NA	All	413	Completed	Phase 4
NCT02642159	4342872	7945853	Percent Change From Baseline in Total-C at Week 24: ITT- Intent to Prescribe Fenofibrate Stratum	fenofibrate|niacinamide|nicotinic acids|hypoglycemic agents|ezetimibe|niacin	Alirocumab|Statins|Ezetimibe|Fenofibrate|Nicotinic acid|Omega-3 fatty acids|Antihyperglycemic Drug	Drug|Drug|Drug|Drug|Drug|Drug|Drug	dyslipidemias	Dyslipidemia	Parallel Assignment	Interventional	Treatment	Randomized	Efficacy and Safety of Alirocumab Versus Usual Care on Top of Maximally Tolerated Statin Therapy in Patients With Type 2 Diabetes and Mixed Dyslipidemia (ODYSSEY DM-Dyslipidemia)	2	LS Mean Difference	-25.3	0.0001	Mixed Models Analysis	-35.4	-15.1	97.5		NA	All	413	Completed	Phase 4
NCT02642159	4342873	7945854	Percent Change From Baseline in Total Cholesterol (Total-C) at Week 24 : Overall ITT Analysis	fenofibrate|niacinamide|nicotinic acids|hypoglycemic agents|ezetimibe|niacin	Alirocumab|Statins|Ezetimibe|Fenofibrate|Nicotinic acid|Omega-3 fatty acids|Antihyperglycemic Drug	Drug|Drug|Drug|Drug|Drug|Drug|Drug	dyslipidemias	Dyslipidemia	Parallel Assignment	Interventional	Treatment	Randomized	Efficacy and Safety of Alirocumab Versus Usual Care on Top of Maximally Tolerated Statin Therapy in Patients With Type 2 Diabetes and Mixed Dyslipidemia (ODYSSEY DM-Dyslipidemia)	2	LS Mean Difference	-24.6	0.0001	Mixed Models Analysis	-28.8	-20.3	97.5		NA	All	413	Completed	Phase 4
NCT02642159	4342874	7945855	Percent Change From Baseline in Apo B at Week 24: ITT- Intent to Prescribe Fenofibrate Stratum	fenofibrate|niacinamide|nicotinic acids|hypoglycemic agents|ezetimibe|niacin	Alirocumab|Statins|Ezetimibe|Fenofibrate|Nicotinic acid|Omega-3 fatty acids|Antihyperglycemic Drug	Drug|Drug|Drug|Drug|Drug|Drug|Drug	dyslipidemias	Dyslipidemia	Parallel Assignment	Interventional	Treatment	Randomized	Efficacy and Safety of Alirocumab Versus Usual Care on Top of Maximally Tolerated Statin Therapy in Patients With Type 2 Diabetes and Mixed Dyslipidemia (ODYSSEY DM-Dyslipidemia)	2	LS Mean Difference	-35.2	0.0001	Mixed Models Analysis	-47.4	-22.9	97.5		NA	All	413	Completed	Phase 4
NCT02642159	4342875	7945856	Percent Change From Baseline in Apolipoprotein B (Apo-B) at Week 24: Overall ITT Analysis	fenofibrate|niacinamide|nicotinic acids|hypoglycemic agents|ezetimibe|niacin	Alirocumab|Statins|Ezetimibe|Fenofibrate|Nicotinic acid|Omega-3 fatty acids|Antihyperglycemic Drug	Drug|Drug|Drug|Drug|Drug|Drug|Drug	dyslipidemias	Dyslipidemia	Parallel Assignment	Interventional	Treatment	Randomized	Efficacy and Safety of Alirocumab Versus Usual Care on Top of Maximally Tolerated Statin Therapy in Patients With Type 2 Diabetes and Mixed Dyslipidemia (ODYSSEY DM-Dyslipidemia)	2	LS Mean Difference	-32.3	0.0001	Mixed Models Analysis	-37.3	-27.2	97.5		NA	All	413	Completed	Phase 4
NCT02642159	4342876	7945857	Percent Change From Baseline in Measured LDL-C at Week 12: ITT- Intent to Prescribe Fenofibrate Stratum	fenofibrate|niacinamide|nicotinic acids|hypoglycemic agents|ezetimibe|niacin	Alirocumab|Statins|Ezetimibe|Fenofibrate|Nicotinic acid|Omega-3 fatty acids|Antihyperglycemic Drug	Drug|Drug|Drug|Drug|Drug|Drug|Drug	dyslipidemias	Dyslipidemia	Parallel Assignment	Interventional	Treatment	Randomized	Efficacy and Safety of Alirocumab Versus Usual Care on Top of Maximally Tolerated Statin Therapy in Patients With Type 2 Diabetes and Mixed Dyslipidemia (ODYSSEY DM-Dyslipidemia)	2	LS Mean Difference	-49.7	0.0001	Mixed Models Analysis	-63.7	-35.8	97.5		NA	All	413	Completed	Phase 4
NCT02642159	4342877	7945858	Percent Change From Baseline in Measured LDL-C at Week 12: Overall ITT Analysis	fenofibrate|niacinamide|nicotinic acids|hypoglycemic agents|ezetimibe|niacin	Alirocumab|Statins|Ezetimibe|Fenofibrate|Nicotinic acid|Omega-3 fatty acids|Antihyperglycemic Drug	Drug|Drug|Drug|Drug|Drug|Drug|Drug	dyslipidemias	Dyslipidemia	Parallel Assignment	Interventional	Treatment	Randomized	Efficacy and Safety of Alirocumab Versus Usual Care on Top of Maximally Tolerated Statin Therapy in Patients With Type 2 Diabetes and Mixed Dyslipidemia (ODYSSEY DM-Dyslipidemia)	2	LS Mean Difference	-34.7	0.0001	Mixed Models Analysis	-40.8	-28.6	97.5		NA	All	413	Completed	Phase 4
NCT02642159	4342878	7945859	Percent Change From Baseline in Non-HDL-C at Week 12: ITT- Intent to Prescribe Fenofibrate Stratum	fenofibrate|niacinamide|nicotinic acids|hypoglycemic agents|ezetimibe|niacin	Alirocumab|Statins|Ezetimibe|Fenofibrate|Nicotinic acid|Omega-3 fatty acids|Antihyperglycemic Drug	Drug|Drug|Drug|Drug|Drug|Drug|Drug	dyslipidemias	Dyslipidemia	Parallel Assignment	Interventional	Treatment	Randomized	Efficacy and Safety of Alirocumab Versus Usual Care on Top of Maximally Tolerated Statin Therapy in Patients With Type 2 Diabetes and Mixed Dyslipidemia (ODYSSEY DM-Dyslipidemia)	2	LS Mean Difference	-27.4	0.0001	Mixed Models Analysis	-40	-14.8	97.5		NA	All	413	Completed	Phase 4
NCT02642159	4342879	7945860	Percent Change From Baseline in Non-HDL-C at Week 12: Overall ITT Analysis	fenofibrate|niacinamide|nicotinic acids|hypoglycemic agents|ezetimibe|niacin	Alirocumab|Statins|Ezetimibe|Fenofibrate|Nicotinic acid|Omega-3 fatty acids|Antihyperglycemic Drug	Drug|Drug|Drug|Drug|Drug|Drug|Drug	dyslipidemias	Dyslipidemia	Parallel Assignment	Interventional	Treatment	Randomized	Efficacy and Safety of Alirocumab Versus Usual Care on Top of Maximally Tolerated Statin Therapy in Patients With Type 2 Diabetes and Mixed Dyslipidemia (ODYSSEY DM-Dyslipidemia)	2	LS Mean Difference	-26.1	0.0001	Mixed Models Analysis	-31.5	-20.7	97.5		NA	All	413	Completed	Phase 4
NCT02642159	4342880	7945861	Percent Change From Baseline in Measured LDL-C at Week 24: ITT- Intent to Prescribe Fenofibrate Stratum	fenofibrate|niacinamide|nicotinic acids|hypoglycemic agents|ezetimibe|niacin	Alirocumab|Statins|Ezetimibe|Fenofibrate|Nicotinic acid|Omega-3 fatty acids|Antihyperglycemic Drug	Drug|Drug|Drug|Drug|Drug|Drug|Drug	dyslipidemias	Dyslipidemia	Parallel Assignment	Interventional	Treatment	Randomized	Efficacy and Safety of Alirocumab Versus Usual Care on Top of Maximally Tolerated Statin Therapy in Patients With Type 2 Diabetes and Mixed Dyslipidemia (ODYSSEY DM-Dyslipidemia)	2	LS Mean Difference	-55.7	0.0001	Mixed Models Analysis	-71.8	-39.6	97.5		NA	All	413	Completed	Phase 4
NCT02642159	4342881	7945862	Percent Change From Baseline in Measured Low-Density Lipoprotein Cholesterol (LDL-C) at Week 24: Overall ITT Analysis	fenofibrate|niacinamide|nicotinic acids|hypoglycemic agents|ezetimibe|niacin	Alirocumab|Statins|Ezetimibe|Fenofibrate|Nicotinic acid|Omega-3 fatty acids|Antihyperglycemic Drug	Drug|Drug|Drug|Drug|Drug|Drug|Drug	dyslipidemias	Dyslipidemia	Parallel Assignment	Interventional	Treatment	Randomized	Efficacy and Safety of Alirocumab Versus Usual Care on Top of Maximally Tolerated Statin Therapy in Patients With Type 2 Diabetes and Mixed Dyslipidemia (ODYSSEY DM-Dyslipidemia)	2	LS Mean Difference	-43	0.0001	Mixed Models Analysis	-49.7	-36.3	97.5		NA	All	413	Completed	Phase 4
NCT02642159	4342882	7945863	Percent Change From Baseline in Non-HDL-C at Week 24: ITT- Intent to Prescribe Fenofibrate Stratum	fenofibrate|niacinamide|nicotinic acids|hypoglycemic agents|ezetimibe|niacin	Alirocumab|Statins|Ezetimibe|Fenofibrate|Nicotinic acid|Omega-3 fatty acids|Antihyperglycemic Drug	Drug|Drug|Drug|Drug|Drug|Drug|Drug	dyslipidemias	Dyslipidemia	Parallel Assignment	Interventional	Treatment	Randomized	Efficacy and Safety of Alirocumab Versus Usual Care on Top of Maximally Tolerated Statin Therapy in Patients With Type 2 Diabetes and Mixed Dyslipidemia (ODYSSEY DM-Dyslipidemia)	2	LS Mean Difference	-33.3	0.0001	Mixed Models Analysis	-46.6	-19.9	97.5		NA	All	413	Completed	Phase 4
NCT02642159	4342883	7945864	Percent Change From Baseline in Non-HDL-C at Week 24: Overall Intent-to-treat (ITT) Analysis	fenofibrate|niacinamide|nicotinic acids|hypoglycemic agents|ezetimibe|niacin	Alirocumab|Statins|Ezetimibe|Fenofibrate|Nicotinic acid|Omega-3 fatty acids|Antihyperglycemic Drug	Drug|Drug|Drug|Drug|Drug|Drug|Drug	dyslipidemias	Dyslipidemia	Parallel Assignment	Interventional	Treatment	Randomized	Efficacy and Safety of Alirocumab Versus Usual Care on Top of Maximally Tolerated Statin Therapy in Patients With Type 2 Diabetes and Mixed Dyslipidemia (ODYSSEY DM-Dyslipidemia)	2	LS Mean Difference	-32.5	0.0001	Mixed Models Analysis	-38.1	-27	97.5		NA	All	413	Completed	Phase 4
NCT02642393	4342846	7945830	Symptomatic Effects	NA	Inosine|Placebo	Drug|Drug	parkinson disease	Parkinson's Disease	Parallel Assignment	Interventional	Other	Randomized	Study of Urate Elevation in Parkinson's Disease, Phase 3	2	Slope	-0.208	0.796	Mixed Models Analysis	-1.783	1.367	95	Standard Error of the Mean	0.803	All	298	Completed	Phase 3
NCT02642393	4342845	7945830	Symptomatic Effects	NA	Inosine|Placebo	Drug|Drug	parkinson disease	Parkinson's Disease	Parallel Assignment	Interventional	Other	Randomized	Study of Urate Elevation in Parkinson's Disease, Phase 3	2	Slope	-2.4	0.486	Mixed Models Analysis	-9.156	4.355	95	Standard Error of the Mean	3.443	All	298	Completed	Phase 3
NCT02642393	4342847	7945831	Clinical Efficacy: Rate of Change in Montreal Cognitive Assessment (MoCA)	NA	Inosine|Placebo	Drug|Drug	parkinson disease	Parkinson's Disease	Parallel Assignment	Interventional	Other	Randomized	Study of Urate Elevation in Parkinson's Disease, Phase 3	2	Slope	-0.04	0.758	Mixed Models Analysis	-0.295	0.215	95	Standard Error of the Mean	0.13	All	298	Completed	Phase 3
NCT02642393	4342848	7945832	Clinical Efficacy: Rate of Change in Schwab and England Scale	NA	Inosine|Placebo	Drug|Drug	parkinson disease	Parkinson's Disease	Parallel Assignment	Interventional	Other	Randomized	Study of Urate Elevation in Parkinson's Disease, Phase 3	2	Slope	0.047	0.91	Mixed Models Analysis	-0.764	0.858	95	Standard Error of the Mean	0.413	All	298	Completed	Phase 3
NCT02642393	4342849	7945833	Clinical Efficacy: Rate of Change in Quality of Life in Neurological Disorders (Neuro-QOL) Depression Module	NA	Inosine|Placebo	Drug|Drug	parkinson disease	Parkinson's Disease	Parallel Assignment	Interventional	Other	Randomized	Study of Urate Elevation in Parkinson's Disease, Phase 3	2	Slope	-0.106	0.454	Mixed Models Analysis	-0.382	0.171	95	Standard Error of the Mean	0.141	All	298	Completed	Phase 3
NCT02642393	4342858	7945834	Clinical Efficacy: Rate of Change in Quality of Life in Neurological Disorders (Neuro-QOL)	NA	Inosine|Placebo	Drug|Drug	parkinson disease	Parkinson's Disease	Parallel Assignment	Interventional	Other	Randomized	Study of Urate Elevation in Parkinson's Disease, Phase 3	2	Slope	0.095	0.584	Mixed Models Analysis	-0.245	0.435	95	Standard Error of the Mean	0.173	All	298	Completed	Phase 3
NCT02642393	4342853	7945834	Clinical Efficacy: Rate of Change in Quality of Life in Neurological Disorders (Neuro-QOL)	NA	Inosine|Placebo	Drug|Drug	parkinson disease	Parkinson's Disease	Parallel Assignment	Interventional	Other	Randomized	Study of Urate Elevation in Parkinson's Disease, Phase 3	2	Slope	0.212	0.13	Mixed Models Analysis	-0.063	0.487	95	Standard Error of the Mean	0.14	All	298	Completed	Phase 3
NCT02642393	4342852	7945834	Clinical Efficacy: Rate of Change in Quality of Life in Neurological Disorders (Neuro-QOL)	NA	Inosine|Placebo	Drug|Drug	parkinson disease	Parkinson's Disease	Parallel Assignment	Interventional	Other	Randomized	Study of Urate Elevation in Parkinson's Disease, Phase 3	2	Slope	0.072	0.723	Mixed Models Analysis	-0.325	0.468	95	Standard Error of the Mean	0.202	All	298	Completed	Phase 3
NCT02642393	4342851	7945834	Clinical Efficacy: Rate of Change in Quality of Life in Neurological Disorders (Neuro-QOL)	NA	Inosine|Placebo	Drug|Drug	parkinson disease	Parkinson's Disease	Parallel Assignment	Interventional	Other	Randomized	Study of Urate Elevation in Parkinson's Disease, Phase 3	2	Slope	-0.006	0.984	Mixed Models Analysis	-0.592	0.579	95	Standard Error of the Mean	0.298	All	298	Completed	Phase 3
NCT02642393	4342850	7945834	Clinical Efficacy: Rate of Change in Quality of Life in Neurological Disorders (Neuro-QOL)	NA	Inosine|Placebo	Drug|Drug	parkinson disease	Parkinson's Disease	Parallel Assignment	Interventional	Other	Randomized	Study of Urate Elevation in Parkinson's Disease, Phase 3	2	Slope	-0.253	0.426	Mixed Models Analysis	-0.877	0.371	95	Standard Error of the Mean	0.317	All	298	Completed	Phase 3
NCT02642393	4342861	7945834	Clinical Efficacy: Rate of Change in Quality of Life in Neurological Disorders (Neuro-QOL)	NA	Inosine|Placebo	Drug|Drug	parkinson disease	Parkinson's Disease	Parallel Assignment	Interventional	Other	Randomized	Study of Urate Elevation in Parkinson's Disease, Phase 3	2	Slope	0.076	0.736	Mixed Models Analysis	-0.368	0.521	95	Standard Error of the Mean	0.226	All	298	Completed	Phase 3
NCT02642393	4342854	7945834	Clinical Efficacy: Rate of Change in Quality of Life in Neurological Disorders (Neuro-QOL)	NA	Inosine|Placebo	Drug|Drug	parkinson disease	Parkinson's Disease	Parallel Assignment	Interventional	Other	Randomized	Study of Urate Elevation in Parkinson's Disease, Phase 3	2	Slope	-0.08	0.566	Mixed Models Analysis	-0.355	0.194	95	Standard Error of the Mean	0.14	All	298	Completed	Phase 3
NCT02642393	4342860	7945834	Clinical Efficacy: Rate of Change in Quality of Life in Neurological Disorders (Neuro-QOL)	NA	Inosine|Placebo	Drug|Drug	parkinson disease	Parkinson's Disease	Parallel Assignment	Interventional	Other	Randomized	Study of Urate Elevation in Parkinson's Disease, Phase 3	2	Slope	0.295	0.167	Mixed Models Analysis	-0.124	0.714	95	Standard Error of the Mean	0.213	All	298	Completed	Phase 3
NCT02642393	4342857	7945834	Clinical Efficacy: Rate of Change in Quality of Life in Neurological Disorders (Neuro-QOL)	NA	Inosine|Placebo	Drug|Drug	parkinson disease	Parkinson's Disease	Parallel Assignment	Interventional	Other	Randomized	Study of Urate Elevation in Parkinson's Disease, Phase 3	2	Slope	-0.01	0.973	Mixed Models Analysis	-0.56	0.541	95	Standard Error of the Mean	0.28	All	298	Completed	Phase 3
NCT02642393	4342859	7945834	Clinical Efficacy: Rate of Change in Quality of Life in Neurological Disorders (Neuro-QOL)	NA	Inosine|Placebo	Drug|Drug	parkinson disease	Parkinson's Disease	Parallel Assignment	Interventional	Other	Randomized	Study of Urate Elevation in Parkinson's Disease, Phase 3	2	Slope	0.256	0.022	Mixed Models Analysis	0.038	0.474	95	Standard Error of the Mean	0.111	All	298	Completed	Phase 3
NCT02642393	4342855	7945834	Clinical Efficacy: Rate of Change in Quality of Life in Neurological Disorders (Neuro-QOL)	NA	Inosine|Placebo	Drug|Drug	parkinson disease	Parkinson's Disease	Parallel Assignment	Interventional	Other	Randomized	Study of Urate Elevation in Parkinson's Disease, Phase 3	2	Slope	-0.334	0.271	Mixed Models Analysis	-0.931	0.262	95	Standard Error of the Mean	0.304	All	298	Completed	Phase 3
NCT02642393	4342856	7945834	Clinical Efficacy: Rate of Change in Quality of Life in Neurological Disorders (Neuro-QOL)	NA	Inosine|Placebo	Drug|Drug	parkinson disease	Parkinson's Disease	Parallel Assignment	Interventional	Other	Randomized	Study of Urate Elevation in Parkinson's Disease, Phase 3	2	Slope	0.169	0.214	Mixed Models Analysis	-0.098	0.437	95	Standard Error of the Mean	0.136	All	298	Completed	Phase 3
NCT02642393	4342862	7945835	Clinical Efficacy: Rate of Change in Parkinson's Disease Questionnaire - 39 Item Version (PDQ-39) Scale	NA	Inosine|Placebo	Drug|Drug	parkinson disease	Parkinson's Disease	Parallel Assignment	Interventional	Other	Randomized	Study of Urate Elevation in Parkinson's Disease, Phase 3	2	Slope	-0.07	0.856	Mixed Models Analysis	-0.825	0.685	95	Standard Error of the Mean	0.385	All	298	Completed	Phase 3
NCT02642393	4342863	7945836	Percentage of Participants Developing Disability Warranting Dopaminergic Therapy Over Time	NA	Inosine|Placebo	Drug|Drug	parkinson disease	Parkinson's Disease	Parallel Assignment	Interventional	Other	Randomized	Study of Urate Elevation in Parkinson's Disease, Phase 3	2		NA	0.497	Log Rank					NA	All	298	Completed	Phase 3
NCT02642393	4342864	7945837	Percentage of Subjects Tolerant of the Treatment	NA	Inosine|Placebo	Drug|Drug	parkinson disease	Parkinson's Disease	Parallel Assignment	Interventional	Other	Randomized	Study of Urate Elevation in Parkinson's Disease, Phase 3	2		NA	0.002	Log Rank					NA	All	298	Completed	Phase 3
NCT02642393	4342865	7945838	Percentage Developing Adverse Effects	NA	Inosine|Placebo	Drug|Drug	parkinson disease	Parkinson's Disease	Parallel Assignment	Interventional	Other	Randomized	Study of Urate Elevation in Parkinson's Disease, Phase 3	2	Rate Ratio	1.154	0.004	Poisson Regression	1.046	1.273	95		NA	All	298	Completed	Phase 3
NCT02642393	4342866	7945839	Rate of Developing Adverse Effects	NA	Inosine|Placebo	Drug|Drug	parkinson disease	Parkinson's Disease	Parallel Assignment	Interventional	Other	Randomized	Study of Urate Elevation in Parkinson's Disease, Phase 3	2	Rate Ratio	1.08	0.124	Poisson Regression	0.979	1.192	95		NA	All	298	Completed	Phase 3
NCT02642393	4342867	7945840	Rate of Clinical Decline	NA	Inosine|Placebo	Drug|Drug	parkinson disease	Parkinson's Disease	Parallel Assignment	Interventional	Other	Randomized	Study of Urate Elevation in Parkinson's Disease, Phase 3	2	Slope	1.256	0.183	Mixed Models Analysis	-0.594	3.106	95	Standard Error of the Mean	0.943	All	298	Completed	Phase 3
NCT02642614	4342843	7945811	Change in Absolute Number of Neutrophil in Sputum at the End of the Planned Treatment Period	NA	BI 1026706|Placebo|Placebo	Drug|Drug|Drug	pulmonary disease, chronic obstructive|inflammation	Pulmonary Disease, Chronic Obstructive	Parallel Assignment	Interventional	Treatment	Randomized	Safety, Tolerability and Pharmacokinetics and Effect on Inflammation of Oral BI 1026706 in Patients With COPD	4	Ratio of adjusted mean	1.58	0.143	ANCOVA	0.94	2.65	90	Standard Error of the Mean	0.49	All	120	Completed	Phase 1
NCT02642614	4342842	7945811	Change in Absolute Number of Neutrophil in Sputum at the End of the Planned Treatment Period	NA	BI 1026706|Placebo|Placebo	Drug|Drug|Drug	pulmonary disease, chronic obstructive|inflammation	Pulmonary Disease, Chronic Obstructive	Parallel Assignment	Interventional	Treatment	Randomized	Safety, Tolerability and Pharmacokinetics and Effect on Inflammation of Oral BI 1026706 in Patients With COPD	4	Ratio of adjusted mean	1.44	0.2398	ANCOVA	0.86	2.41	90	Standard Error of the Mean	0.45	All	120	Completed	Phase 1
NCT02642614	4342844	7945811	Change in Absolute Number of Neutrophil in Sputum at the End of the Planned Treatment Period	NA	BI 1026706|Placebo|Placebo	Drug|Drug|Drug	pulmonary disease, chronic obstructive|inflammation	Pulmonary Disease, Chronic Obstructive	Parallel Assignment	Interventional	Treatment	Randomized	Safety, Tolerability and Pharmacokinetics and Effect on Inflammation of Oral BI 1026706 in Patients With COPD	4	Ratio of adjusted mean	1.59	0.154	ANCOVA	0.93	2.72	90	Standard Error of the Mean	0.51	All	120	Completed	Phase 1
NCT02643082	4342833	7945688	Change From Baseline in FRC (L) at Day 15	NA	GFF MDI (PT003) 14.4/9.6μg|Placebo MDI	Drug|Drug	NA	COPD	Crossover Assignment	Interventional	Treatment	Randomized	A Study to Assess the Effects of PT003 and Placebo MDI on Specific Image Based Airway Volumes and Resistance in Subjects With Moderate to Severe COPD	2	LS Mean ratio between treatments	0.87	0.0001	Mixed Models Analysis	0.82	0.92	95		NA	All	20	Completed	Phase 3
NCT02643082	4342834	7945689	Change From Baseline in FEV1 (L) at Day 15	NA	GFF MDI (PT003) 14.4/9.6μg|Placebo MDI	Drug|Drug	NA	COPD	Crossover Assignment	Interventional	Treatment	Randomized	A Study to Assess the Effects of PT003 and Placebo MDI on Specific Image Based Airway Volumes and Resistance in Subjects With Moderate to Severe COPD	2	LS Mean Difference Between Treatments	0.443	0.0001	Mixed Models Analysis	0.318	0.569	95		NA	All	20	Completed	Phase 3
NCT02643082	4342835	7945690	Airway Volume (iVaw)	NA	GFF MDI (PT003) 14.4/9.6μg|Placebo MDI	Drug|Drug	NA	COPD	Crossover Assignment	Interventional	Treatment	Randomized	A Study to Assess the Effects of PT003 and Placebo MDI on Specific Image Based Airway Volumes and Resistance in Subjects With Moderate to Severe COPD	2	LS Mean ratio between treatments	1.79	0.0001	Mixed Models Analysis	1.67	1.92	95		NA	All	20	Completed	Phase 3
NCT02643082	4342836	7945691	Specific Airway Resistance (siRaw)	NA	GFF MDI (PT003) 14.4/9.6μg|Placebo MDI	Drug|Drug	NA	COPD	Crossover Assignment	Interventional	Treatment	Randomized	A Study to Assess the Effects of PT003 and Placebo MDI on Specific Image Based Airway Volumes and Resistance in Subjects With Moderate to Severe COPD	2	LS Mean ratio between treatments	0.29	0.0001	Mixed Models Analysis	0.25	0.33	95		NA	All	20	Completed	Phase 3
NCT02643082	4342837	7945692	Airway Resistance (iRaw)	NA	GFF MDI (PT003) 14.4/9.6μg|Placebo MDI	Drug|Drug	NA	COPD	Crossover Assignment	Interventional	Treatment	Randomized	A Study to Assess the Effects of PT003 and Placebo MDI on Specific Image Based Airway Volumes and Resistance in Subjects With Moderate to Severe COPD	2	LS Mean ratio between treatments	0.29	0.0001	Mixed Models Analysis	0.26	0.33	95		NA	All	20	Completed	Phase 3
NCT02643082	4342838	7945693	Specific Airway Volume (siVaw)	NA	GFF MDI (PT003) 14.4/9.6μg|Placebo MDI	Drug|Drug	NA	COPD	Crossover Assignment	Interventional	Treatment	Randomized	A Study to Assess the Effects of PT003 and Placebo MDI on Specific Image Based Airway Volumes and Resistance in Subjects With Moderate to Severe COPD	2	LS Mean ratio between treatments	1.75	0.0001	Mixed Models Analysis	1.65	1.86	95		NA	All	20	Completed	Phase 3
NCT02643251	4342832	7945680	Change From Baseline to Day 84 (Week 12) in Numeric Pain Rating Scale Score	clonidine	Clonidine Hydrochloride Topical Gel, 0.1%|Clonidine Hydrochloride Gel Comparator	Drug|Drug	pain|peripheral nervous system diseases|diabetic neuropathies	Diabetic Neuropathy|Neuropathy|Painful Diabetic Neuropathy	Parallel Assignment	Interventional	Treatment	Randomized	The Efficacy and Safety of Clonidine Hydrochloride Topical Gel, vs Clonidine Hydrochloride Gel Comparator to Treat Painful Diabetic Neuropathy	2		NA	0.3361	Mixed Models Analysis					NA	All	138	Completed	Phase 2
NCT02643394	4342830	7945673	Morphine Equivalents of Postoperative Opioid Usage	acetaminophen	Oral Acetaminophen|Intravenous acetaminophen	Drug|Drug	pain, postoperative	Postoperative Pain	Parallel Assignment	Interventional	Treatment	Randomized	Efficacy of Oral vs. Intravenous Acetaminophen	2		NA	0.402	Wilcoxon (Mann-Whitney)					NA	All	110	Completed	Phase 4
NCT02643394	4342831	7945674	Postoperative Pain Score on the Scale of 10 (0=No Pain and 10=Worst Pain)	acetaminophen	Oral Acetaminophen|Intravenous acetaminophen	Drug|Drug	pain, postoperative	Postoperative Pain	Parallel Assignment	Interventional	Treatment	Randomized	Efficacy of Oral vs. Intravenous Acetaminophen	2		NA	0.252	Wilcoxon (Mann-Whitney)					NA	All	110	Completed	Phase 4
NCT02643472	4342821	7945655	Infant Developmental Status	NA	Parent Navigator|Care Notebook	Behavioral|Behavioral	premature birth	Family|Immature Newborn|Infant Newborn Disease|Newborn Morbidity|Premature Birth of Newborn	Parallel Assignment	Interventional	Supportive Care	Randomized	GPS (Giving Parents Support): Parent Navigation After NICU Discharge	2		NA	0.58	t-test, 2 sided					NA	All	300	Completed	N/A
NCT02643472	4342820	7945655	Infant Developmental Status	NA	Parent Navigator|Care Notebook	Behavioral|Behavioral	premature birth	Family|Immature Newborn|Infant Newborn Disease|Newborn Morbidity|Premature Birth of Newborn	Parallel Assignment	Interventional	Supportive Care	Randomized	GPS (Giving Parents Support): Parent Navigation After NICU Discharge	2		NA	0.87	t-test, 2 sided					NA	All	300	Completed	N/A
NCT02643472	4342822	7945655	Infant Developmental Status	NA	Parent Navigator|Care Notebook	Behavioral|Behavioral	premature birth	Family|Immature Newborn|Infant Newborn Disease|Newborn Morbidity|Premature Birth of Newborn	Parallel Assignment	Interventional	Supportive Care	Randomized	GPS (Giving Parents Support): Parent Navigation After NICU Discharge	2		NA	0.92	t-test, 2 sided					NA	All	300	Completed	N/A
NCT02643472	4342823	7945656	Infant Immunization Status	NA	Parent Navigator|Care Notebook	Behavioral|Behavioral	premature birth	Family|Immature Newborn|Infant Newborn Disease|Newborn Morbidity|Premature Birth of Newborn	Parallel Assignment	Interventional	Supportive Care	Randomized	GPS (Giving Parents Support): Parent Navigation After NICU Discharge	2		NA	0.6	Chi-squared					NA	All	300	Completed	N/A
NCT02643472	4342824	7945657	Hospitalizations	NA	Parent Navigator|Care Notebook	Behavioral|Behavioral	premature birth	Family|Immature Newborn|Infant Newborn Disease|Newborn Morbidity|Premature Birth of Newborn	Parallel Assignment	Interventional	Supportive Care	Randomized	GPS (Giving Parents Support): Parent Navigation After NICU Discharge	2		NA	0.64	Wilcoxon (Mann-Whitney)					NA	All	300	Completed	N/A
NCT02643472	4342825	7945658	ED Visits	NA	Parent Navigator|Care Notebook	Behavioral|Behavioral	premature birth	Family|Immature Newborn|Infant Newborn Disease|Newborn Morbidity|Premature Birth of Newborn	Parallel Assignment	Interventional	Supportive Care	Randomized	GPS (Giving Parents Support): Parent Navigation After NICU Discharge	2		NA	0.43	Wilcoxon (Mann-Whitney)					NA	All	300	Completed	N/A
NCT02643472	4342826	7945659	Parental Depression	NA	Parent Navigator|Care Notebook	Behavioral|Behavioral	premature birth	Family|Immature Newborn|Infant Newborn Disease|Newborn Morbidity|Premature Birth of Newborn	Parallel Assignment	Interventional	Supportive Care	Randomized	GPS (Giving Parents Support): Parent Navigation After NICU Discharge	2		NA	0.06	Generalized Estimating Equations					NA	All	300	Completed	N/A
NCT02643472	4342827	7945662	Parental Stress	NA	Parent Navigator|Care Notebook	Behavioral|Behavioral	premature birth	Family|Immature Newborn|Infant Newborn Disease|Newborn Morbidity|Premature Birth of Newborn	Parallel Assignment	Interventional	Supportive Care	Randomized	GPS (Giving Parents Support): Parent Navigation After NICU Discharge	2		NA	0.03	Generalized Estimating Equations					NA	All	300	Completed	N/A
NCT02643472	4342828	7945663	Parental Anxiety	NA	Parent Navigator|Care Notebook	Behavioral|Behavioral	premature birth	Family|Immature Newborn|Infant Newborn Disease|Newborn Morbidity|Premature Birth of Newborn	Parallel Assignment	Interventional	Supportive Care	Randomized	GPS (Giving Parents Support): Parent Navigation After NICU Discharge	2		NA	0.12	Generalized Estimating Equations					NA	All	300	Completed	N/A
NCT02643472	4342829	7945664	Parental Self-Efficacy	NA	Parent Navigator|Care Notebook	Behavioral|Behavioral	premature birth	Family|Immature Newborn|Infant Newborn Disease|Newborn Morbidity|Premature Birth of Newborn	Parallel Assignment	Interventional	Supportive Care	Randomized	GPS (Giving Parents Support): Parent Navigation After NICU Discharge	2		NA	0.73	Generalized Estimating Equations					NA	All	300	Completed	N/A
NCT02644096	4342819	7945627	Change in Physical Dimensions in Health Status of Elderly Patients From 4 Weeks Pre Operatively to 9 Months Post Operatively After THR. Health Status is Measured by the Questionnaire Short-form 36 (SF-36).	NA	counselling and support after discharge from hospital	Other	NA	Total Hip Replacement	Parallel Assignment	Interventional	Supportive Care	Randomized	Rehabilitation of Patients After THR - Based on Patients´Selfrated Health	2		NA	0.05	unpaired t-test					NA	All	175	Completed	Phase 1
NCT02644668	4342799	7945588	Investigator Global Assessment at the End of Week 8	NA	Placebo|Reldesemtiv 150 mg|Reldesemtiv 450 mg	Drug|Drug|Drug	muscular atrophy|atrophy|muscular atrophy, spinal	Spinal Muscular Atrophy	Parallel Assignment	Interventional	Treatment	Randomized	A Study of CK-2127107 in Patients With Spinal Muscular Atrophy	3	Odds Ratio (OR)	1.61	0.492	Regression, Logistic	0.41	6.25	95		NA	All	70	Completed	Phase 2
NCT02644668	4342800	7945588	Investigator Global Assessment at the End of Week 8	NA	Placebo|Reldesemtiv 150 mg|Reldesemtiv 450 mg	Drug|Drug|Drug	muscular atrophy|atrophy|muscular atrophy, spinal	Spinal Muscular Atrophy	Parallel Assignment	Interventional	Treatment	Randomized	A Study of CK-2127107 in Patients With Spinal Muscular Atrophy	3	Odds Ratio (OR)	1.22	0.7655	Regression, Logistic	0.34	4.4	95		NA	All	70	Completed	Phase 2
NCT02644668	4342802	7945589	Patient Global Assessment at the End of Week 8	NA	Placebo|Reldesemtiv 150 mg|Reldesemtiv 450 mg	Drug|Drug|Drug	muscular atrophy|atrophy|muscular atrophy, spinal	Spinal Muscular Atrophy	Parallel Assignment	Interventional	Treatment	Randomized	A Study of CK-2127107 in Patients With Spinal Muscular Atrophy	3	Odds Ratio (OR)	0.43	0.1686	Regression, Logistic	0.13	1.43	95		NA	All	70	Completed	Phase 2
NCT02644668	4342801	7945589	Patient Global Assessment at the End of Week 8	NA	Placebo|Reldesemtiv 150 mg|Reldesemtiv 450 mg	Drug|Drug|Drug	muscular atrophy|atrophy|muscular atrophy, spinal	Spinal Muscular Atrophy	Parallel Assignment	Interventional	Treatment	Randomized	A Study of CK-2127107 in Patients With Spinal Muscular Atrophy	3	Odds Ratio (OR)	0.67	0.5259	Regression, Logistic	0.2	2.3	95		NA	All	70	Completed	Phase 2
NCT02644668	4342804	7945590	Change From Baseline to Week 8 in the 6MWT	NA	Placebo|Reldesemtiv 150 mg|Reldesemtiv 450 mg	Drug|Drug|Drug	muscular atrophy|atrophy|muscular atrophy, spinal	Spinal Muscular Atrophy	Parallel Assignment	Interventional	Treatment	Randomized	A Study of CK-2127107 in Patients With Spinal Muscular Atrophy	3	Least squares mean difference	7.72	0.4684	Mixed Models Analysis	-13.86	29.3	95	Standard Error of the Mean	10.484	All	70	Completed	Phase 2
NCT02644668	4342803	7945590	Change From Baseline to Week 8 in the 6MWT	NA	Placebo|Reldesemtiv 150 mg|Reldesemtiv 450 mg	Drug|Drug|Drug	muscular atrophy|atrophy|muscular atrophy, spinal	Spinal Muscular Atrophy	Parallel Assignment	Interventional	Treatment	Randomized	A Study of CK-2127107 in Patients With Spinal Muscular Atrophy	3	Least squares mean difference	24.89	0.0584	Mixed Models Analysis	-0.95	50.74	95	Standard Error of the Mean	12.55	All	70	Completed	Phase 2
NCT02644668	4342805	7945591	Change From Baseline to Week 8 in the TUG Test	NA	Placebo|Reldesemtiv 150 mg|Reldesemtiv 450 mg	Drug|Drug|Drug	muscular atrophy|atrophy|muscular atrophy, spinal	Spinal Muscular Atrophy	Parallel Assignment	Interventional	Treatment	Randomized	A Study of CK-2127107 in Patients With Spinal Muscular Atrophy	3	Least squares mean difference	-3.1	0.3502	Mixed Models Analysis	-9.91	3.7	95	Standard Error of the Mean	3.231	All	70	Completed	Phase 2
NCT02644668	4342806	7945591	Change From Baseline to Week 8 in the TUG Test	NA	Placebo|Reldesemtiv 150 mg|Reldesemtiv 450 mg	Drug|Drug|Drug	muscular atrophy|atrophy|muscular atrophy, spinal	Spinal Muscular Atrophy	Parallel Assignment	Interventional	Treatment	Randomized	A Study of CK-2127107 in Patients With Spinal Muscular Atrophy	3	Least squares mean difference	-0.78	0.7612	Mixed Models Analysis	-6.08	4.52	95	Standard Error of the Mean	2.528	All	70	Completed	Phase 2
NCT02644668	4342807	7945592	Change From Baseline to Week 8 in Revised Upper Limb Module (RULM)	NA	Placebo|Reldesemtiv 150 mg|Reldesemtiv 450 mg	Drug|Drug|Drug	muscular atrophy|atrophy|muscular atrophy, spinal	Spinal Muscular Atrophy	Parallel Assignment	Interventional	Treatment	Randomized	A Study of CK-2127107 in Patients With Spinal Muscular Atrophy	3	Least squares mean difference	-0.12	0.8512	Mixed Models Analysis	-1.34	1.11	95	Standard Error of the Mean	0.616	All	70	Completed	Phase 2
NCT02644668	4342808	7945592	Change From Baseline to Week 8 in Revised Upper Limb Module (RULM)	NA	Placebo|Reldesemtiv 150 mg|Reldesemtiv 450 mg	Drug|Drug|Drug	muscular atrophy|atrophy|muscular atrophy, spinal	Spinal Muscular Atrophy	Parallel Assignment	Interventional	Treatment	Randomized	A Study of CK-2127107 in Patients With Spinal Muscular Atrophy	3	Least squares mean difference	0.61	0.2878	Mixed Models Analysis	-0.53	1.75	95	Standard Error of the Mean	0.571	All	70	Completed	Phase 2
NCT02644668	4342810	7945593	Change From Baseline to Week 8 in the Hammersmith Functional Motor Scale-Expanded (HFMS-E)	NA	Placebo|Reldesemtiv 150 mg|Reldesemtiv 450 mg	Drug|Drug|Drug	muscular atrophy|atrophy|muscular atrophy, spinal	Spinal Muscular Atrophy	Parallel Assignment	Interventional	Treatment	Randomized	A Study of CK-2127107 in Patients With Spinal Muscular Atrophy	3	Least squares mean difference	-0.38	0.6849	Mixed Models Analysis	-2.23	1.48	95	Standard Error of the Mean	0.928	All	70	Completed	Phase 2
NCT02644668	4342809	7945593	Change From Baseline to Week 8 in the Hammersmith Functional Motor Scale-Expanded (HFMS-E)	NA	Placebo|Reldesemtiv 150 mg|Reldesemtiv 450 mg	Drug|Drug|Drug	muscular atrophy|atrophy|muscular atrophy, spinal	Spinal Muscular Atrophy	Parallel Assignment	Interventional	Treatment	Randomized	A Study of CK-2127107 in Patients With Spinal Muscular Atrophy	3	Least squares mean difference	-1	0.3091	Mixed Models Analysis	-2.96	0.95	95	Standard Error of the Mean	0.98	All	70	Completed	Phase 2
NCT02644668	4342811	7945594	Muscle Strength Mega-Score at Week 8	NA	Placebo|Reldesemtiv 150 mg|Reldesemtiv 450 mg	Drug|Drug|Drug	muscular atrophy|atrophy|muscular atrophy, spinal	Spinal Muscular Atrophy	Parallel Assignment	Interventional	Treatment	Randomized	A Study of CK-2127107 in Patients With Spinal Muscular Atrophy	3	Least squares mean difference	-15.23	0.0672	Mixed Models Analysis	-31.56	1.11	95	Standard Error of the Mean	8.175	All	70	Completed	Phase 2
NCT02644668	4342812	7945594	Muscle Strength Mega-Score at Week 8	NA	Placebo|Reldesemtiv 150 mg|Reldesemtiv 450 mg	Drug|Drug|Drug	muscular atrophy|atrophy|muscular atrophy, spinal	Spinal Muscular Atrophy	Parallel Assignment	Interventional	Treatment	Randomized	A Study of CK-2127107 in Patients With Spinal Muscular Atrophy	3	Least squares mean difference	-4.59	0.5461	Mixed Models Analysis	-19.69	10.52	95	Standard Error of the Mean	7.56	All	70	Completed	Phase 2
NCT02644668	4342813	7945595	Change From Baseline to Week 8 in Maximum Expiratory Pressure (MEP)	NA	Placebo|Reldesemtiv 150 mg|Reldesemtiv 450 mg	Drug|Drug|Drug	muscular atrophy|atrophy|muscular atrophy, spinal	Spinal Muscular Atrophy	Parallel Assignment	Interventional	Treatment	Randomized	A Study of CK-2127107 in Patients With Spinal Muscular Atrophy	3	Least squares mean difference	13.15	0.0298	Mixed Models Analysis	1.33	24.97	95	Standard Error of the Mean	5.913	All	70	Completed	Phase 2
NCT02644668	4342814	7945595	Change From Baseline to Week 8 in Maximum Expiratory Pressure (MEP)	NA	Placebo|Reldesemtiv 150 mg|Reldesemtiv 450 mg	Drug|Drug|Drug	muscular atrophy|atrophy|muscular atrophy, spinal	Spinal Muscular Atrophy	Parallel Assignment	Interventional	Treatment	Randomized	A Study of CK-2127107 in Patients With Spinal Muscular Atrophy	3	Least squares mean difference	11.69	0.0378	Mixed Models Analysis	0.68	22.7	95	Standard Error of the Mean	5.506	All	70	Completed	Phase 2
NCT02644668	4342816	7945596	Change From Baseline to Week 8 in Maximum Inspiratory Pressure (MIP)	NA	Placebo|Reldesemtiv 150 mg|Reldesemtiv 450 mg	Drug|Drug|Drug	muscular atrophy|atrophy|muscular atrophy, spinal	Spinal Muscular Atrophy	Parallel Assignment	Interventional	Treatment	Randomized	A Study of CK-2127107 in Patients With Spinal Muscular Atrophy	3	Least squares mean difference	-2.94	0.5382	Mixed Models Analysis	-12.43	6.55	95	Standard Error of the Mean	4.749	All	70	Completed	Phase 2
NCT02644668	4342815	7945596	Change From Baseline to Week 8 in Maximum Inspiratory Pressure (MIP)	NA	Placebo|Reldesemtiv 150 mg|Reldesemtiv 450 mg	Drug|Drug|Drug	muscular atrophy|atrophy|muscular atrophy, spinal	Spinal Muscular Atrophy	Parallel Assignment	Interventional	Treatment	Randomized	A Study of CK-2127107 in Patients With Spinal Muscular Atrophy	3	Least squares mean difference	0.99	0.8464	Mixed Models Analysis	-9.19	11.18	95	Standard Error of the Mean	5.099	All	70	Completed	Phase 2
NCT02644668	4342818	7945597	Change From Baseline to Week 8 in Forced Vital Capacity (FVC)	NA	Placebo|Reldesemtiv 150 mg|Reldesemtiv 450 mg	Drug|Drug|Drug	muscular atrophy|atrophy|muscular atrophy, spinal	Spinal Muscular Atrophy	Parallel Assignment	Interventional	Treatment	Randomized	A Study of CK-2127107 in Patients With Spinal Muscular Atrophy	3	Least squares mean difference	-0.01	0.9086	Mixed Models Analysis	-0.13	0.11	95	Standard Error of the Mean	0.06	All	70	Completed	Phase 2
NCT02644668	4342817	7945597	Change From Baseline to Week 8 in Forced Vital Capacity (FVC)	NA	Placebo|Reldesemtiv 150 mg|Reldesemtiv 450 mg	Drug|Drug|Drug	muscular atrophy|atrophy|muscular atrophy, spinal	Spinal Muscular Atrophy	Parallel Assignment	Interventional	Treatment	Randomized	A Study of CK-2127107 in Patients With Spinal Muscular Atrophy	3	Least squares mean difference	-0.05	0.4361	Mixed Models Analysis	-0.18	0.08	95	Standard Error of the Mean	0.065	All	70	Completed	Phase 2
NCT02645253	4342790	7945546	Pharmacodynamic Analysis of AZD7594 by Assessment of the Area Under the Effect Curve for Plasma Cortisol From Time Zero to 24 Hours After Dosing (AUEC [0-24]).	NA	AZD7594 inhalation powder (200 μg)|AZD7594 inhalation powder (400 μg)|AZD7594 pressurized inhalation suspension (200 μg)|AZD7594 placebo inhalation powder|AZD7594 placebo pressurized inhalation suspension	Drug|Drug|Drug|Drug|Drug	pulmonary disease, chronic obstructive|lung diseases, obstructive	Asthma|Chronic Obstructive Pulmonary Disease COPD	Parallel Assignment	Interventional	Basic Science	Randomized	A Study to Assess the Safety, Tolerability and Pharmacokinetics of AZD7594 Inhaled Formulation in Healthy Japanese Men	4	Ratio of Geometric LS mean (%)	89.44	NA		75.35	106.16	95		NA	Male	27	Completed	Phase 1
NCT02645253	4342792	7945546	Pharmacodynamic Analysis of AZD7594 by Assessment of the Area Under the Effect Curve for Plasma Cortisol From Time Zero to 24 Hours After Dosing (AUEC [0-24]).	NA	AZD7594 inhalation powder (200 μg)|AZD7594 inhalation powder (400 μg)|AZD7594 pressurized inhalation suspension (200 μg)|AZD7594 placebo inhalation powder|AZD7594 placebo pressurized inhalation suspension	Drug|Drug|Drug|Drug|Drug	pulmonary disease, chronic obstructive|lung diseases, obstructive	Asthma|Chronic Obstructive Pulmonary Disease COPD	Parallel Assignment	Interventional	Basic Science	Randomized	A Study to Assess the Safety, Tolerability and Pharmacokinetics of AZD7594 Inhaled Formulation in Healthy Japanese Men	4	Ratio of Geometric LS mean (%)	91.82	NA		77.32	109.04	95		NA	Male	27	Completed	Phase 1
NCT02645253	4342788	7945546	Pharmacodynamic Analysis of AZD7594 by Assessment of the Area Under the Effect Curve for Plasma Cortisol From Time Zero to 24 Hours After Dosing (AUEC [0-24]).	NA	AZD7594 inhalation powder (200 μg)|AZD7594 inhalation powder (400 μg)|AZD7594 pressurized inhalation suspension (200 μg)|AZD7594 placebo inhalation powder|AZD7594 placebo pressurized inhalation suspension	Drug|Drug|Drug|Drug|Drug	pulmonary disease, chronic obstructive|lung diseases, obstructive	Asthma|Chronic Obstructive Pulmonary Disease COPD	Parallel Assignment	Interventional	Basic Science	Randomized	A Study to Assess the Safety, Tolerability and Pharmacokinetics of AZD7594 Inhaled Formulation in Healthy Japanese Men	4	Ratio of Geometric LS mean (%)	75.38	NA		63.4	89.61	95		NA	Male	27	Completed	Phase 1
NCT02645253	4342789	7945546	Pharmacodynamic Analysis of AZD7594 by Assessment of the Area Under the Effect Curve for Plasma Cortisol From Time Zero to 24 Hours After Dosing (AUEC [0-24]).	NA	AZD7594 inhalation powder (200 μg)|AZD7594 inhalation powder (400 μg)|AZD7594 pressurized inhalation suspension (200 μg)|AZD7594 placebo inhalation powder|AZD7594 placebo pressurized inhalation suspension	Drug|Drug|Drug|Drug|Drug	pulmonary disease, chronic obstructive|lung diseases, obstructive	Asthma|Chronic Obstructive Pulmonary Disease COPD	Parallel Assignment	Interventional	Basic Science	Randomized	A Study to Assess the Safety, Tolerability and Pharmacokinetics of AZD7594 Inhaled Formulation in Healthy Japanese Men	4	Ratio of Geometric LS mean (%)	99.82	NA		84.12	118.46	95		NA	Male	27	Completed	Phase 1
NCT02645253	4342793	7945546	Pharmacodynamic Analysis of AZD7594 by Assessment of the Area Under the Effect Curve for Plasma Cortisol From Time Zero to 24 Hours After Dosing (AUEC [0-24]).	NA	AZD7594 inhalation powder (200 μg)|AZD7594 inhalation powder (400 μg)|AZD7594 pressurized inhalation suspension (200 μg)|AZD7594 placebo inhalation powder|AZD7594 placebo pressurized inhalation suspension	Drug|Drug|Drug|Drug|Drug	pulmonary disease, chronic obstructive|lung diseases, obstructive	Asthma|Chronic Obstructive Pulmonary Disease COPD	Parallel Assignment	Interventional	Basic Science	Randomized	A Study to Assess the Safety, Tolerability and Pharmacokinetics of AZD7594 Inhaled Formulation in Healthy Japanese Men	4	Ratio of Geometric LS mean (%)	102.99	NA		86.88	122.09	95		NA	Male	27	Completed	Phase 1
NCT02645253	4342791	7945546	Pharmacodynamic Analysis of AZD7594 by Assessment of the Area Under the Effect Curve for Plasma Cortisol From Time Zero to 24 Hours After Dosing (AUEC [0-24]).	NA	AZD7594 inhalation powder (200 μg)|AZD7594 inhalation powder (400 μg)|AZD7594 pressurized inhalation suspension (200 μg)|AZD7594 placebo inhalation powder|AZD7594 placebo pressurized inhalation suspension	Drug|Drug|Drug|Drug|Drug	pulmonary disease, chronic obstructive|lung diseases, obstructive	Asthma|Chronic Obstructive Pulmonary Disease COPD	Parallel Assignment	Interventional	Basic Science	Randomized	A Study to Assess the Safety, Tolerability and Pharmacokinetics of AZD7594 Inhaled Formulation in Healthy Japanese Men	4	Ratio of Geometric LS mean (%)	105.92	NA		89.4	125.49	95		NA	Male	27	Completed	Phase 1
NCT02645253	4342794	7945558	Rate and Extent of Absorption of AZD7594 by Assessment of AUC(0-24)	NA	AZD7594 inhalation powder (200 μg)|AZD7594 inhalation powder (400 μg)|AZD7594 pressurized inhalation suspension (200 μg)|AZD7594 placebo inhalation powder|AZD7594 placebo pressurized inhalation suspension	Drug|Drug|Drug|Drug|Drug	pulmonary disease, chronic obstructive|lung diseases, obstructive	Asthma|Chronic Obstructive Pulmonary Disease COPD	Parallel Assignment	Interventional	Basic Science	Randomized	A Study to Assess the Safety, Tolerability and Pharmacokinetics of AZD7594 Inhaled Formulation in Healthy Japanese Men	4	Slope	1.05	NA		0.951	1.14	90	Standard Error of the Mean	0.0552	Male	27	Completed	Phase 1
NCT02645253	4342795	7945563	Rate and Extent of Absorption of AZD7594 (Inhalation/ Administration Via DPI) by Assessment of the Cmax at Steady State (Css,Max).	NA	AZD7594 inhalation powder (200 μg)|AZD7594 inhalation powder (400 μg)|AZD7594 pressurized inhalation suspension (200 μg)|AZD7594 placebo inhalation powder|AZD7594 placebo pressurized inhalation suspension	Drug|Drug|Drug|Drug|Drug	pulmonary disease, chronic obstructive|lung diseases, obstructive	Asthma|Chronic Obstructive Pulmonary Disease COPD	Parallel Assignment	Interventional	Basic Science	Randomized	A Study to Assess the Safety, Tolerability and Pharmacokinetics of AZD7594 Inhaled Formulation in Healthy Japanese Men	4	Slope	0.979	NA		0.87	1.09	90	Standard Error of the Mean	0.0633	Male	27	Completed	Phase 1
NCT02645253	4342796	7945573	Rate and Extent of Absorption of AZD7594 (Inhalation/ Administration Via DPI) by Assessment of the AUC From Time Zero Extrapolated to Infinity (AUC).	NA	AZD7594 inhalation powder (200 μg)|AZD7594 inhalation powder (400 μg)|AZD7594 pressurized inhalation suspension (200 μg)|AZD7594 placebo inhalation powder|AZD7594 placebo pressurized inhalation suspension	Drug|Drug|Drug|Drug|Drug	pulmonary disease, chronic obstructive|lung diseases, obstructive	Asthma|Chronic Obstructive Pulmonary Disease COPD	Parallel Assignment	Interventional	Basic Science	Randomized	A Study to Assess the Safety, Tolerability and Pharmacokinetics of AZD7594 Inhaled Formulation in Healthy Japanese Men	4	Slope	1.05	NA		0.801	1.31	90	Standard Error of the Mean	0.119	Male	27	Completed	Phase 1
NCT02645253	4342797	7945575	Rate and Extent of Absorption of AZD7594 (Inhalation/ Administration Via DPI) by Assessment of the Area Under the Plasma Concentration-time Curve (AUC) From Time Zero to the Time of Last Quantifiable Analyte Concentration (AUC [0-last])	NA	AZD7594 inhalation powder (200 μg)|AZD7594 inhalation powder (400 μg)|AZD7594 pressurized inhalation suspension (200 μg)|AZD7594 placebo inhalation powder|AZD7594 placebo pressurized inhalation suspension	Drug|Drug|Drug|Drug|Drug	pulmonary disease, chronic obstructive|lung diseases, obstructive	Asthma|Chronic Obstructive Pulmonary Disease COPD	Parallel Assignment	Interventional	Basic Science	Randomized	A Study to Assess the Safety, Tolerability and Pharmacokinetics of AZD7594 Inhaled Formulation in Healthy Japanese Men	4	Slope	1.14	NA		1.06	1.23	90	Standard Error of the Mean	0.0503	Male	27	Completed	Phase 1
NCT02645253	4342798	7945577	Rate and Extent of Absorption of AZD7594 (Inhalation/ Administration Via DPI) by Assessment of the Observed Maximum Plasma Concentration (Cmax)	NA	AZD7594 inhalation powder (200 μg)|AZD7594 inhalation powder (400 μg)|AZD7594 pressurized inhalation suspension (200 μg)|AZD7594 placebo inhalation powder|AZD7594 placebo pressurized inhalation suspension	Drug|Drug|Drug|Drug|Drug	pulmonary disease, chronic obstructive|lung diseases, obstructive	Asthma|Chronic Obstructive Pulmonary Disease COPD	Parallel Assignment	Interventional	Basic Science	Randomized	A Study to Assess the Safety, Tolerability and Pharmacokinetics of AZD7594 Inhaled Formulation in Healthy Japanese Men	4	Slope	1.02	NA		0.882	1.15	90	Standard Error of the Mean	0.0785	Male	27	Completed	Phase 1
NCT02646423	4342771	7945517	Neonatal Intensive Care Unit (NICU) Admission	NA	Prior CD Decision App	Behavioral	NA	Pregnancy|Repeat Cesarean Section|Vaginal Births After Cesarean	Parallel Assignment	Interventional	Health Services Research	Randomized	Effect of a Patient-Centered Decision App on TOLAC	2	Risk Ratio (RR)	1.13	NA		0.86	1.48	95		NA	Female	1485	Completed	N/A
NCT02646423	4342772	7945518	Neonatal Respiratory Morbidity	NA	Prior CD Decision App	Behavioral	NA	Pregnancy|Repeat Cesarean Section|Vaginal Births After Cesarean	Parallel Assignment	Interventional	Health Services Research	Randomized	Effect of a Patient-Centered Decision App on TOLAC	2	Risk Ratio (RR)	0.99	NA		0.72	1.35	95		NA	Female	1485	Completed	N/A
NCT02646423	4342773	7945519	Perinatal Death or Hypoxic-ischemic Encephalopathy	NA	Prior CD Decision App	Behavioral	NA	Pregnancy|Repeat Cesarean Section|Vaginal Births After Cesarean	Parallel Assignment	Interventional	Health Services Research	Randomized	Effect of a Patient-Centered Decision App on TOLAC	2	Risk Ratio (RR)	2	NA		0.6	6.62	95		NA	Female	1485	Completed	N/A
NCT02646423	4342774	7945520	3rd or 4th Degree Lacerations	NA	Prior CD Decision App	Behavioral	NA	Pregnancy|Repeat Cesarean Section|Vaginal Births After Cesarean	Parallel Assignment	Interventional	Health Services Research	Randomized	Effect of a Patient-Centered Decision App on TOLAC	2	Odds Ratio (OR)	1.34	NA		0.64	2.81	95		NA	Female	1485	Completed	N/A
NCT02646423	4342775	7945521	Maternal Minor Morbidity	NA	Prior CD Decision App	Behavioral	NA	Pregnancy|Repeat Cesarean Section|Vaginal Births After Cesarean	Parallel Assignment	Interventional	Health Services Research	Randomized	Effect of a Patient-Centered Decision App on TOLAC	2	Risk Ratio (RR)	1	NA		0.64	1.56	95		NA	Female	1485	Completed	N/A
NCT02646423	4342776	7945522	Maternal Major Morbidity	NA	Prior CD Decision App	Behavioral	NA	Pregnancy|Repeat Cesarean Section|Vaginal Births After Cesarean	Parallel Assignment	Interventional	Health Services Research	Randomized	Effect of a Patient-Centered Decision App on TOLAC	2	Risk Ratio (RR)	0.83	NA		0.46	1.51	95		NA	Female	1485	Completed	N/A
NCT02646423	4342777	7945523	Decision Satisfaction	NA	Prior CD Decision App	Behavioral	NA	Pregnancy|Repeat Cesarean Section|Vaginal Births After Cesarean	Parallel Assignment	Interventional	Health Services Research	Randomized	Effect of a Patient-Centered Decision App on TOLAC	2	Mean Difference (Net)	-0.03	NA		-0.09	0.03	95		NA	Female	1485	Completed	N/A
NCT02646423	4342778	7945524	Decision Self-Efficacy	NA	Prior CD Decision App	Behavioral	NA	Pregnancy|Repeat Cesarean Section|Vaginal Births After Cesarean	Parallel Assignment	Interventional	Health Services Research	Randomized	Effect of a Patient-Centered Decision App on TOLAC	2	Mean Difference (Net)	0.36	NA		-0.94	1.66	95		NA	Female	1485	Completed	N/A
NCT02646423	4342779	7945525	Shared Decision Making	NA	Prior CD Decision App	Behavioral	NA	Pregnancy|Repeat Cesarean Section|Vaginal Births After Cesarean	Parallel Assignment	Interventional	Health Services Research	Randomized	Effect of a Patient-Centered Decision App on TOLAC	2	Mean Difference (Net)	-0.34	NA		-1.96	1.27	95		NA	Female	1485	Completed	N/A
NCT02646423	4342780	7945526	Decisional Conflict	NA	Prior CD Decision App	Behavioral	NA	Pregnancy|Repeat Cesarean Section|Vaginal Births After Cesarean	Parallel Assignment	Interventional	Health Services Research	Randomized	Effect of a Patient-Centered Decision App on TOLAC	2	Mean Difference (Net)	-0.38	NA		-1.81	1.05	95		NA	Female	1485	Completed	N/A
NCT02646423	4342781	7945527	Knowledge About TOLAC and ERCD	NA	Prior CD Decision App	Behavioral	NA	Pregnancy|Repeat Cesarean Section|Vaginal Births After Cesarean	Parallel Assignment	Interventional	Health Services Research	Randomized	Effect of a Patient-Centered Decision App on TOLAC	2	Mean Difference (Net)	0.01	NA		-0.16	0.19	95		NA	Female	1485	Completed	N/A
NCT02646423	4342782	7945528	Number of Participants Who Underwent Vaginal Birth After Cesarean (VBAC)	NA	Prior CD Decision App	Behavioral	NA	Pregnancy|Repeat Cesarean Section|Vaginal Births After Cesarean	Parallel Assignment	Interventional	Health Services Research	Randomized	Effect of a Patient-Centered Decision App on TOLAC	2	Risk Ratio (RR)	1	NA		0.86	1.16	95		NA	Female	1485	Completed	N/A
NCT02646423	4342783	7945529	Number of Participants Who Underwent a Trial of Labor After Cesarean (TOLAC) Delivery	NA	Prior CD Decision App	Behavioral	NA	Pregnancy|Repeat Cesarean Section|Vaginal Births After Cesarean	Parallel Assignment	Interventional	Health Services Research	Randomized	Effect of a Patient-Centered Decision App on TOLAC	2	Risk Ratio (RR)	0.94	NA		0.84	1.05	95		NA	Female	1485	Completed	N/A
NCT02646566	4342750	7945504	Evolution Score of Nausea (0-180 Mins)	NA	APD421|Placebo	Drug|Drug	vomiting|nausea|postoperative nausea and vomiting	Postoperative Nausea and Vomiting	Parallel Assignment	Interventional	Treatment	Randomized	Study of APD421 as PONV Treatment (Prior Prophylaxis)	3		NA	0.001	Wilcoxon (Mann-Whitney)					NA	All	705	Completed	Phase 3
NCT02646566	4342749	7945504	Evolution Score of Nausea (0-180 Mins)	NA	APD421|Placebo	Drug|Drug	vomiting|nausea|postoperative nausea and vomiting	Postoperative Nausea and Vomiting	Parallel Assignment	Interventional	Treatment	Randomized	Study of APD421 as PONV Treatment (Prior Prophylaxis)	3		NA	0.258	Wilcoxon (Mann-Whitney)					NA	All	705	Completed	Phase 3
NCT02646566	4342751	7945505	Maximum Severity of Nausea	NA	APD421|Placebo	Drug|Drug	vomiting|nausea|postoperative nausea and vomiting	Postoperative Nausea and Vomiting	Parallel Assignment	Interventional	Treatment	Randomized	Study of APD421 as PONV Treatment (Prior Prophylaxis)	3		NA	0.42	Wilcoxon (Mann-Whitney)					NA	All	705	Completed	Phase 3
NCT02646566	4342752	7945505	Maximum Severity of Nausea	NA	APD421|Placebo	Drug|Drug	vomiting|nausea|postoperative nausea and vomiting	Postoperative Nausea and Vomiting	Parallel Assignment	Interventional	Treatment	Randomized	Study of APD421 as PONV Treatment (Prior Prophylaxis)	3		NA	0.008	Wilcoxon (Mann-Whitney)					NA	All	705	Completed	Phase 3
NCT02646566	4342753	7945506	Number of Patients With an Incidence of Nausea	NA	APD421|Placebo	Drug|Drug	vomiting|nausea|postoperative nausea and vomiting	Postoperative Nausea and Vomiting	Parallel Assignment	Interventional	Treatment	Randomized	Study of APD421 as PONV Treatment (Prior Prophylaxis)	3		NA	0.52	Chi-squared					NA	All	705	Completed	Phase 3
NCT02646566	4342754	7945506	Number of Patients With an Incidence of Nausea	NA	APD421|Placebo	Drug|Drug	vomiting|nausea|postoperative nausea and vomiting	Postoperative Nausea and Vomiting	Parallel Assignment	Interventional	Treatment	Randomized	Study of APD421 as PONV Treatment (Prior Prophylaxis)	3		NA	0.065	Chi-squared					NA	All	705	Completed	Phase 3
NCT02646566	4342756	7945507	Number of Patients With an Incidence of Significant Nausea	NA	APD421|Placebo	Drug|Drug	vomiting|nausea|postoperative nausea and vomiting	Postoperative Nausea and Vomiting	Parallel Assignment	Interventional	Treatment	Randomized	Study of APD421 as PONV Treatment (Prior Prophylaxis)	3		NA	0.009	Chi-squared					NA	All	705	Completed	Phase 3
NCT02646566	4342755	7945507	Number of Patients With an Incidence of Significant Nausea	NA	APD421|Placebo	Drug|Drug	vomiting|nausea|postoperative nausea and vomiting	Postoperative Nausea and Vomiting	Parallel Assignment	Interventional	Treatment	Randomized	Study of APD421 as PONV Treatment (Prior Prophylaxis)	3		NA	0.315	Chi-squared					NA	All	705	Completed	Phase 3
NCT02646566	4342758	7945508	Number of Patients Receiving Rescue Medication	NA	APD421|Placebo	Drug|Drug	vomiting|nausea|postoperative nausea and vomiting	Postoperative Nausea and Vomiting	Parallel Assignment	Interventional	Treatment	Randomized	Study of APD421 as PONV Treatment (Prior Prophylaxis)	3		NA	0.001	Chi-squared					NA	All	705	Completed	Phase 3
NCT02646566	4342757	7945508	Number of Patients Receiving Rescue Medication	NA	APD421|Placebo	Drug|Drug	vomiting|nausea|postoperative nausea and vomiting	Postoperative Nausea and Vomiting	Parallel Assignment	Interventional	Treatment	Randomized	Study of APD421 as PONV Treatment (Prior Prophylaxis)	3		NA	0.179	Chi-squared					NA	All	705	Completed	Phase 3
NCT02646566	4342759	7945509	Number of Patients With Incidence of Emesis	NA	APD421|Placebo	Drug|Drug	vomiting|nausea|postoperative nausea and vomiting	Postoperative Nausea and Vomiting	Parallel Assignment	Interventional	Treatment	Randomized	Study of APD421 as PONV Treatment (Prior Prophylaxis)	3		NA	0.004	Chi-squared					NA	All	705	Completed	Phase 3
NCT02646566	4342760	7945509	Number of Patients With Incidence of Emesis	NA	APD421|Placebo	Drug|Drug	vomiting|nausea|postoperative nausea and vomiting	Postoperative Nausea and Vomiting	Parallel Assignment	Interventional	Treatment	Randomized	Study of APD421 as PONV Treatment (Prior Prophylaxis)	3		NA	0.001	Chi-squared					NA	All	705	Completed	Phase 3
NCT02646566	4342761	7945510	Time to Treatment Failure	NA	APD421|Placebo	Drug|Drug	vomiting|nausea|postoperative nausea and vomiting	Postoperative Nausea and Vomiting	Parallel Assignment	Interventional	Treatment	Randomized	Study of APD421 as PONV Treatment (Prior Prophylaxis)	3		NA	0.084	Regression, Cox					NA	All	705	Completed	Phase 3
NCT02646566	4342762	7945510	Time to Treatment Failure	NA	APD421|Placebo	Drug|Drug	vomiting|nausea|postoperative nausea and vomiting	Postoperative Nausea and Vomiting	Parallel Assignment	Interventional	Treatment	Randomized	Study of APD421 as PONV Treatment (Prior Prophylaxis)	3		NA	0.001	Regression, Cox					NA	All	705	Completed	Phase 3
NCT02646566	4342764	7945511	Number of Participants With Complete Response 0-6 Hrs	NA	APD421|Placebo	Drug|Drug	vomiting|nausea|postoperative nausea and vomiting	Postoperative Nausea and Vomiting	Parallel Assignment	Interventional	Treatment	Randomized	Study of APD421 as PONV Treatment (Prior Prophylaxis)	3		NA	0.001	Chi-squared					NA	All	705	Completed	Phase 3
NCT02646566	4342763	7945511	Number of Participants With Complete Response 0-6 Hrs	NA	APD421|Placebo	Drug|Drug	vomiting|nausea|postoperative nausea and vomiting	Postoperative Nausea and Vomiting	Parallel Assignment	Interventional	Treatment	Randomized	Study of APD421 as PONV Treatment (Prior Prophylaxis)	3		NA	0.021	Chi-squared					NA	All	705	Completed	Phase 3
NCT02646566	4342765	7945512	Number of Participants With Complete Response 0-4 Hrs	NA	APD421|Placebo	Drug|Drug	vomiting|nausea|postoperative nausea and vomiting	Postoperative Nausea and Vomiting	Parallel Assignment	Interventional	Treatment	Randomized	Study of APD421 as PONV Treatment (Prior Prophylaxis)	3		NA	0.053	Chi-squared					NA	All	705	Completed	Phase 3
NCT02646566	4342766	7945512	Number of Participants With Complete Response 0-4 Hrs	NA	APD421|Placebo	Drug|Drug	vomiting|nausea|postoperative nausea and vomiting	Postoperative Nausea and Vomiting	Parallel Assignment	Interventional	Treatment	Randomized	Study of APD421 as PONV Treatment (Prior Prophylaxis)	3		NA	0.001	Chi-squared					NA	All	705	Completed	Phase 3
NCT02646566	4342768	7945513	Number of Participants With Complete Response 0-2 Hrs	NA	APD421|Placebo	Drug|Drug	vomiting|nausea|postoperative nausea and vomiting	Postoperative Nausea and Vomiting	Parallel Assignment	Interventional	Treatment	Randomized	Study of APD421 as PONV Treatment (Prior Prophylaxis)	3		NA	0.001	Chi-squared					NA	All	705	Completed	Phase 3
NCT02646566	4342767	7945513	Number of Participants With Complete Response 0-2 Hrs	NA	APD421|Placebo	Drug|Drug	vomiting|nausea|postoperative nausea and vomiting	Postoperative Nausea and Vomiting	Parallel Assignment	Interventional	Treatment	Randomized	Study of APD421 as PONV Treatment (Prior Prophylaxis)	3		NA	0.059	Chi-squared					NA	All	705	Completed	Phase 3
NCT02646566	4342769	7945514	Number of Participants With Complete Response (Success of Initial PONV Treatment)	NA	APD421|Placebo	Drug|Drug	vomiting|nausea|postoperative nausea and vomiting	Postoperative Nausea and Vomiting	Parallel Assignment	Interventional	Treatment	Randomized	Study of APD421 as PONV Treatment (Prior Prophylaxis)	3		NA	0.109	Chi-squared					NA	All	705	Completed	Phase 3
NCT02646566	4342770	7945514	Number of Participants With Complete Response (Success of Initial PONV Treatment)	NA	APD421|Placebo	Drug|Drug	vomiting|nausea|postoperative nausea and vomiting	Postoperative Nausea and Vomiting	Parallel Assignment	Interventional	Treatment	Randomized	Study of APD421 as PONV Treatment (Prior Prophylaxis)	3		NA	0.003	Chi-squared					NA	All	705	Completed	Phase 3
NCT02646618	4342742	7945490	Physical Activity	NA	Get Social|Traditional|Smartphone	Behavioral|Behavioral|Device	weight loss	Weight Loss	Parallel Assignment	Interventional	Treatment	Randomized	Get Social: Randomized Trial of a Social Network Delivered Lifestyle Intervention	2		NA	0.4741	Generalized estimating equation					NA	All	329	Completed	N/A
NCT02646618	4342743	7945491	Physical Activity	NA	Get Social|Traditional|Smartphone	Behavioral|Behavioral|Device	weight loss	Weight Loss	Parallel Assignment	Interventional	Treatment	Randomized	Get Social: Randomized Trial of a Social Network Delivered Lifestyle Intervention	2		NA	0.3905	Generalized estimating equation					NA	All	329	Completed	N/A
NCT02646618	4342744	7945493	Change in Dietary Intake	NA	Get Social|Traditional|Smartphone	Behavioral|Behavioral|Device	weight loss	Weight Loss	Parallel Assignment	Interventional	Treatment	Randomized	Get Social: Randomized Trial of a Social Network Delivered Lifestyle Intervention	2	Mean Difference (Net)	-75	0.3323	Mixed Models Analysis	-226	77	95		NA	All	329	Completed	N/A
NCT02646618	4342745	7945494	Change in Dietary Intake	NA	Get Social|Traditional|Smartphone	Behavioral|Behavioral|Device	weight loss	Weight Loss	Parallel Assignment	Interventional	Treatment	Randomized	Get Social: Randomized Trial of a Social Network Delivered Lifestyle Intervention	2	Mean Difference (Net)	93	0.2025	Mixed Models Analysis	-50	237	95		NA	All	329	Completed	N/A
NCT02646618	4342746	7945499	Time Spent During Intervention	NA	Get Social|Traditional|Smartphone	Behavioral|Behavioral|Device	weight loss	Weight Loss	Parallel Assignment	Interventional	Treatment	Randomized	Get Social: Randomized Trial of a Social Network Delivered Lifestyle Intervention	2		NA	0.248	t-test, 2 sided					NA	All	329	Completed	N/A
NCT02646618	4342747	7945501	Percent Weight Change	NA	Get Social|Traditional|Smartphone	Behavioral|Behavioral|Device	weight loss	Weight Loss	Parallel Assignment	Interventional	Treatment	Randomized	Get Social: Randomized Trial of a Social Network Delivered Lifestyle Intervention	2	Mean Difference (Net)	1.2	0.1485	Mixed Models Analysis	-0.4	2.8	95		NA	All	329	Completed	N/A
NCT02646618	4342748	7945502	Percent Weight Change	NA	Get Social|Traditional|Smartphone	Behavioral|Behavioral|Device	weight loss	Weight Loss	Parallel Assignment	Interventional	Treatment	Randomized	Get Social: Randomized Trial of a Social Network Delivered Lifestyle Intervention	2	Mean Difference (Net)	2	0.0038	Mixed Models Analysis	0.6	3.3	95		NA	All	329	Completed	N/A
NCT02647320	4342679	7945359	Change From Baseline in Fasting Plasma Glucose (FPG) at Week 12	sitagliptin phosphate|ds-8500a	Sitagliptin 100 mg|DS-8500a 25mg|Placebo Tablet|Placebo Capsule	Drug|Drug|Drug|Drug	diabetes mellitus, type 2|diabetes mellitus	Type 2 Diabetes Mellitus	Parallel Assignment	Interventional	Treatment	Randomized	12-Week Study of DS-8500a in Subjects With Type 2 Diabetes Mellitus on Metformin	5	LS Mean Difference	-17.4	0.012	Mixed Model Repeated Measure	-28.76	-6.03	90	Standard Error of the Mean	6.88	All	298	Completed	Phase 2
NCT02647320	4342681	7945359	Change From Baseline in Fasting Plasma Glucose (FPG) at Week 12	sitagliptin phosphate|ds-8500a	Sitagliptin 100 mg|DS-8500a 25mg|Placebo Tablet|Placebo Capsule	Drug|Drug|Drug|Drug	diabetes mellitus, type 2|diabetes mellitus	Type 2 Diabetes Mellitus	Parallel Assignment	Interventional	Treatment	Randomized	12-Week Study of DS-8500a in Subjects With Type 2 Diabetes Mellitus on Metformin	5	LS Mean Difference	-18.6	0.02	Mixed Model Repeated Measure	-31.73	-5.49	90	Standard Error of the Mean	7.94	All	298	Completed	Phase 2
NCT02647320	4342682	7945359	Change From Baseline in Fasting Plasma Glucose (FPG) at Week 12	sitagliptin phosphate|ds-8500a	Sitagliptin 100 mg|DS-8500a 25mg|Placebo Tablet|Placebo Capsule	Drug|Drug|Drug|Drug	diabetes mellitus, type 2|diabetes mellitus	Type 2 Diabetes Mellitus	Parallel Assignment	Interventional	Treatment	Randomized	12-Week Study of DS-8500a in Subjects With Type 2 Diabetes Mellitus on Metformin	5	LS Mean Difference	-8.7	0.285	Mixed Model Repeated Measure	-22.09	4.7	90	Standard Error of the Mean	8.11	All	298	Completed	Phase 2
NCT02647320	4342680	7945359	Change From Baseline in Fasting Plasma Glucose (FPG) at Week 12	sitagliptin phosphate|ds-8500a	Sitagliptin 100 mg|DS-8500a 25mg|Placebo Tablet|Placebo Capsule	Drug|Drug|Drug|Drug	diabetes mellitus, type 2|diabetes mellitus	Type 2 Diabetes Mellitus	Parallel Assignment	Interventional	Treatment	Randomized	12-Week Study of DS-8500a in Subjects With Type 2 Diabetes Mellitus on Metformin	5	LS Mean Difference	-13	0.067	Mixed Model Repeated Measure	-24.6	-1.35	90	Standard Error of the Mean	7.03	All	298	Completed	Phase 2
NCT02647320	4342685	7945360	Change From Baseline in Fasting Plasma Glucose (FPG) at Week 8	sitagliptin phosphate|ds-8500a	Sitagliptin 100 mg|DS-8500a 25mg|Placebo Tablet|Placebo Capsule	Drug|Drug|Drug|Drug	diabetes mellitus, type 2|diabetes mellitus	Type 2 Diabetes Mellitus	Parallel Assignment	Interventional	Treatment	Randomized	12-Week Study of DS-8500a in Subjects With Type 2 Diabetes Mellitus on Metformin	5	LS Mean Difference	-4.4	0.512	Mixed Model Repeated Measure	-15.52	6.68	90	Standard Error of the Mean	6.72	All	298	Completed	Phase 2
NCT02647320	4342683	7945360	Change From Baseline in Fasting Plasma Glucose (FPG) at Week 8	sitagliptin phosphate|ds-8500a	Sitagliptin 100 mg|DS-8500a 25mg|Placebo Tablet|Placebo Capsule	Drug|Drug|Drug|Drug	diabetes mellitus, type 2|diabetes mellitus	Type 2 Diabetes Mellitus	Parallel Assignment	Interventional	Treatment	Randomized	12-Week Study of DS-8500a in Subjects With Type 2 Diabetes Mellitus on Metformin	5	LS Mean Difference	-16.7	0.004	Mixed Model Repeated Measure	-26.31	-7.16	90	Standard Error of the Mean	5.8	All	298	Completed	Phase 2
NCT02647320	4342684	7945360	Change From Baseline in Fasting Plasma Glucose (FPG) at Week 8	sitagliptin phosphate|ds-8500a	Sitagliptin 100 mg|DS-8500a 25mg|Placebo Tablet|Placebo Capsule	Drug|Drug|Drug|Drug	diabetes mellitus, type 2|diabetes mellitus	Type 2 Diabetes Mellitus	Parallel Assignment	Interventional	Treatment	Randomized	12-Week Study of DS-8500a in Subjects With Type 2 Diabetes Mellitus on Metformin	5	LS Mean Difference	-4.1	0.486	Mixed Model Repeated Measure	-13.66	5.54	90	Standard Error of the Mean	5.81	All	298	Completed	Phase 2
NCT02647320	4342686	7945360	Change From Baseline in Fasting Plasma Glucose (FPG) at Week 8	sitagliptin phosphate|ds-8500a	Sitagliptin 100 mg|DS-8500a 25mg|Placebo Tablet|Placebo Capsule	Drug|Drug|Drug|Drug	diabetes mellitus, type 2|diabetes mellitus	Type 2 Diabetes Mellitus	Parallel Assignment	Interventional	Treatment	Randomized	12-Week Study of DS-8500a in Subjects With Type 2 Diabetes Mellitus on Metformin	5	LS Mean Difference	3.1	0.642	Mixed Model Repeated Measure	-7.77	13.88	90	Standard Error of the Mean	6.55	All	298	Completed	Phase 2
NCT02647320	4342688	7945361	Change From Baseline in Fasting Plasma Glucose (FPG) at Week 4	sitagliptin phosphate|ds-8500a	Sitagliptin 100 mg|DS-8500a 25mg|Placebo Tablet|Placebo Capsule	Drug|Drug|Drug|Drug	diabetes mellitus, type 2|diabetes mellitus	Type 2 Diabetes Mellitus	Parallel Assignment	Interventional	Treatment	Randomized	12-Week Study of DS-8500a in Subjects With Type 2 Diabetes Mellitus on Metformin	5	LS Mean Difference	-6.4	0.227	Mixed Model Repeated Measure	-15.21	2.33	90	Standard Error of the Mean	5.31	All	298	Completed	Phase 2
NCT02647320	4342689	7945361	Change From Baseline in Fasting Plasma Glucose (FPG) at Week 4	sitagliptin phosphate|ds-8500a	Sitagliptin 100 mg|DS-8500a 25mg|Placebo Tablet|Placebo Capsule	Drug|Drug|Drug|Drug	diabetes mellitus, type 2|diabetes mellitus	Type 2 Diabetes Mellitus	Parallel Assignment	Interventional	Treatment	Randomized	12-Week Study of DS-8500a in Subjects With Type 2 Diabetes Mellitus on Metformin	5	LS Mean Difference	-11.9	0.05	Mixed Model Repeated Measure	-21.94	-1.91	90	Standard Error of the Mean	6.06	All	298	Completed	Phase 2
NCT02647320	4342690	7945361	Change From Baseline in Fasting Plasma Glucose (FPG) at Week 4	sitagliptin phosphate|ds-8500a	Sitagliptin 100 mg|DS-8500a 25mg|Placebo Tablet|Placebo Capsule	Drug|Drug|Drug|Drug	diabetes mellitus, type 2|diabetes mellitus	Type 2 Diabetes Mellitus	Parallel Assignment	Interventional	Treatment	Randomized	12-Week Study of DS-8500a in Subjects With Type 2 Diabetes Mellitus on Metformin	5	LS Mean Difference	-1.2	0.84	Mixed Model Repeated Measure	-11.04	8.63	90	Standard Error of the Mean	5.96	All	298	Completed	Phase 2
NCT02647320	4342687	7945361	Change From Baseline in Fasting Plasma Glucose (FPG) at Week 4	sitagliptin phosphate|ds-8500a	Sitagliptin 100 mg|DS-8500a 25mg|Placebo Tablet|Placebo Capsule	Drug|Drug|Drug|Drug	diabetes mellitus, type 2|diabetes mellitus	Type 2 Diabetes Mellitus	Parallel Assignment	Interventional	Treatment	Randomized	12-Week Study of DS-8500a in Subjects With Type 2 Diabetes Mellitus on Metformin	5	LS Mean Difference	-13.1	0.13	Mixed Model Repeated Measure	-21.83	-4.43	90	Standard Error of the Mean	5.27	All	298	Completed	Phase 2
NCT02647320	4342693	7945362	Change From Baseline in Fasting Plasma Glucose (FPG) at Week 2	sitagliptin phosphate|ds-8500a	Sitagliptin 100 mg|DS-8500a 25mg|Placebo Tablet|Placebo Capsule	Drug|Drug|Drug|Drug	diabetes mellitus, type 2|diabetes mellitus	Type 2 Diabetes Mellitus	Parallel Assignment	Interventional	Treatment	Randomized	12-Week Study of DS-8500a in Subjects With Type 2 Diabetes Mellitus on Metformin	5	LS Mean Difference	-16.3	0.008	Mixed Model Repeated Measure	-26.37	-6.27	90	Standard Error of the Mean	6.09	All	298	Completed	Phase 2
NCT02647320	4342694	7945362	Change From Baseline in Fasting Plasma Glucose (FPG) at Week 2	sitagliptin phosphate|ds-8500a	Sitagliptin 100 mg|DS-8500a 25mg|Placebo Tablet|Placebo Capsule	Drug|Drug|Drug|Drug	diabetes mellitus, type 2|diabetes mellitus	Type 2 Diabetes Mellitus	Parallel Assignment	Interventional	Treatment	Randomized	12-Week Study of DS-8500a in Subjects With Type 2 Diabetes Mellitus on Metformin	5	LS Mean Difference	-6.2	0.298	Mixed Model Repeated Measure	-15.9	3.6	90	Standard Error of the Mean	5.9	All	298	Completed	Phase 2
NCT02647320	4342692	7945362	Change From Baseline in Fasting Plasma Glucose (FPG) at Week 2	sitagliptin phosphate|ds-8500a	Sitagliptin 100 mg|DS-8500a 25mg|Placebo Tablet|Placebo Capsule	Drug|Drug|Drug|Drug	diabetes mellitus, type 2|diabetes mellitus	Type 2 Diabetes Mellitus	Parallel Assignment	Interventional	Treatment	Randomized	12-Week Study of DS-8500a in Subjects With Type 2 Diabetes Mellitus on Metformin	5	LS Mean Difference	-9.5	0.074	Mixed Model Repeated Measure	-18.31	-0.75	90	Standard Error of the Mean	5.32	All	298	Completed	Phase 2
NCT02647320	4342691	7945362	Change From Baseline in Fasting Plasma Glucose (FPG) at Week 2	sitagliptin phosphate|ds-8500a	Sitagliptin 100 mg|DS-8500a 25mg|Placebo Tablet|Placebo Capsule	Drug|Drug|Drug|Drug	diabetes mellitus, type 2|diabetes mellitus	Type 2 Diabetes Mellitus	Parallel Assignment	Interventional	Treatment	Randomized	12-Week Study of DS-8500a in Subjects With Type 2 Diabetes Mellitus on Metformin	5	LS Mean Difference	-27.2	0.001	Mixed Model Repeated Measure	-35.96	-18.38	90	Standard Error of the Mean	5.32	All	298	Completed	Phase 2
NCT02647320	4342698	7945363	Change From Baseline in Cmax of PG in Response to MMTT at Week 12	sitagliptin phosphate|ds-8500a	Sitagliptin 100 mg|DS-8500a 25mg|Placebo Tablet|Placebo Capsule	Drug|Drug|Drug|Drug	diabetes mellitus, type 2|diabetes mellitus	Type 2 Diabetes Mellitus	Parallel Assignment	Interventional	Treatment	Randomized	12-Week Study of DS-8500a in Subjects With Type 2 Diabetes Mellitus on Metformin	5	LS Mean Difference	-7.61	0.527	Mixed Model Repeated Measure	-27.441	12.221	90	Standard Error of the Mean	12.001	All	298	Completed	Phase 2
NCT02647320	4342697	7945363	Change From Baseline in Cmax of PG in Response to MMTT at Week 12	sitagliptin phosphate|ds-8500a	Sitagliptin 100 mg|DS-8500a 25mg|Placebo Tablet|Placebo Capsule	Drug|Drug|Drug|Drug	diabetes mellitus, type 2|diabetes mellitus	Type 2 Diabetes Mellitus	Parallel Assignment	Interventional	Treatment	Randomized	12-Week Study of DS-8500a in Subjects With Type 2 Diabetes Mellitus on Metformin	5	LS Mean Difference	-7.39	0.532	Mixed Model Repeated Measure	-26.927	12.138	90	Standard Error of the Mean	0.532	All	298	Completed	Phase 2
NCT02647320	4342696	7945363	Change From Baseline in Cmax of PG in Response to MMTT at Week 12	sitagliptin phosphate|ds-8500a	Sitagliptin 100 mg|DS-8500a 25mg|Placebo Tablet|Placebo Capsule	Drug|Drug|Drug|Drug	diabetes mellitus, type 2|diabetes mellitus	Type 2 Diabetes Mellitus	Parallel Assignment	Interventional	Treatment	Randomized	12-Week Study of DS-8500a in Subjects With Type 2 Diabetes Mellitus on Metformin	5	LS Mean Difference	-4.41	0.672	Mixed Model Repeated Measure	-21.635	12.807	90	Standard Error of the Mean	10.421	All	298	Completed	Phase 2
NCT02647320	4342695	7945363	Change From Baseline in Cmax of PG in Response to MMTT at Week 12	sitagliptin phosphate|ds-8500a	Sitagliptin 100 mg|DS-8500a 25mg|Placebo Tablet|Placebo Capsule	Drug|Drug|Drug|Drug	diabetes mellitus, type 2|diabetes mellitus	Type 2 Diabetes Mellitus	Parallel Assignment	Interventional	Treatment	Randomized	12-Week Study of DS-8500a in Subjects With Type 2 Diabetes Mellitus on Metformin	5	LS Mean Difference	-31.58	0.002	Mixed Model Repeated Measure	-48.482	-14.676	90	Standard Error of the Mean	10.229	All	298	Completed	Phase 2
NCT02647320	4342699	7945364	Change From Baseline in Maximum Concentration (Cmax) of PG in Response to MMTT at Week 4	sitagliptin phosphate|ds-8500a	Sitagliptin 100 mg|DS-8500a 25mg|Placebo Tablet|Placebo Capsule	Drug|Drug|Drug|Drug	diabetes mellitus, type 2|diabetes mellitus	Type 2 Diabetes Mellitus	Parallel Assignment	Interventional	Treatment	Randomized	12-Week Study of DS-8500a in Subjects With Type 2 Diabetes Mellitus on Metformin	5	LS Mean Difference	-27.73	0.001	Mixed Model Repeated Measure	-41.22	-14.236	90	Standard Error of the Mean	8.17	All	298	Completed	Phase 2
NCT02647320	4342702	7945364	Change From Baseline in Maximum Concentration (Cmax) of PG in Response to MMTT at Week 4	sitagliptin phosphate|ds-8500a	Sitagliptin 100 mg|DS-8500a 25mg|Placebo Tablet|Placebo Capsule	Drug|Drug|Drug|Drug	diabetes mellitus, type 2|diabetes mellitus	Type 2 Diabetes Mellitus	Parallel Assignment	Interventional	Treatment	Randomized	12-Week Study of DS-8500a in Subjects With Type 2 Diabetes Mellitus on Metformin	5	LS Mean Difference	1.49	0.873	Mixed Model Repeated Measure	-13.835	16.815	90	Standard Error of the Mean	9.28	All	298	Completed	Phase 2
NCT02647320	4342701	7945364	Change From Baseline in Maximum Concentration (Cmax) of PG in Response to MMTT at Week 4	sitagliptin phosphate|ds-8500a	Sitagliptin 100 mg|DS-8500a 25mg|Placebo Tablet|Placebo Capsule	Drug|Drug|Drug|Drug	diabetes mellitus, type 2|diabetes mellitus	Type 2 Diabetes Mellitus	Parallel Assignment	Interventional	Treatment	Randomized	12-Week Study of DS-8500a in Subjects With Type 2 Diabetes Mellitus on Metformin	5	LS Mean Difference	-8.09	0.395	Mixed Model Repeated Measure	-23.79	7.604	90	Standard Error of the Mean	9.505	All	298	Completed	Phase 2
NCT02647320	4342700	7945364	Change From Baseline in Maximum Concentration (Cmax) of PG in Response to MMTT at Week 4	sitagliptin phosphate|ds-8500a	Sitagliptin 100 mg|DS-8500a 25mg|Placebo Tablet|Placebo Capsule	Drug|Drug|Drug|Drug	diabetes mellitus, type 2|diabetes mellitus	Type 2 Diabetes Mellitus	Parallel Assignment	Interventional	Treatment	Randomized	12-Week Study of DS-8500a in Subjects With Type 2 Diabetes Mellitus on Metformin	5	LS Mean Difference	-2.53	0.761	Mixed Model Repeated Measure	-16.247	11.185	90	Standard Error of the Mean	8.306	All	298	Completed	Phase 2
NCT02647320	4342706	7945365	Change From Baseline in AUC0-3h of PG in Response to the MMTT at Week 12	sitagliptin phosphate|ds-8500a	Sitagliptin 100 mg|DS-8500a 25mg|Placebo Tablet|Placebo Capsule	Drug|Drug|Drug|Drug	diabetes mellitus, type 2|diabetes mellitus	Type 2 Diabetes Mellitus	Parallel Assignment	Interventional	Treatment	Randomized	12-Week Study of DS-8500a in Subjects With Type 2 Diabetes Mellitus on Metformin	5	LS Mean Difference	4.39	0.83	Mixed Model Repeated Measure	-29.312	38.087	90	Standard Error of the Mean	20.396	All	298	Completed	Phase 2
NCT02647320	4342704	7945365	Change From Baseline in AUC0-3h of PG in Response to the MMTT at Week 12	sitagliptin phosphate|ds-8500a	Sitagliptin 100 mg|DS-8500a 25mg|Placebo Tablet|Placebo Capsule	Drug|Drug|Drug|Drug	diabetes mellitus, type 2|diabetes mellitus	Type 2 Diabetes Mellitus	Parallel Assignment	Interventional	Treatment	Randomized	12-Week Study of DS-8500a in Subjects With Type 2 Diabetes Mellitus on Metformin	5	LS Mean Difference	17.25	0.331	Mixed Model Repeated Measure	-12.03	46.529	90	Standard Error of the Mean	17.72	All	298	Completed	Phase 2
NCT02647320	4342703	7945365	Change From Baseline in AUC0-3h of PG in Response to the MMTT at Week 12	sitagliptin phosphate|ds-8500a	Sitagliptin 100 mg|DS-8500a 25mg|Placebo Tablet|Placebo Capsule	Drug|Drug|Drug|Drug	diabetes mellitus, type 2|diabetes mellitus	Type 2 Diabetes Mellitus	Parallel Assignment	Interventional	Treatment	Randomized	12-Week Study of DS-8500a in Subjects With Type 2 Diabetes Mellitus on Metformin	5	LS Mean Difference	-29.51	0.091	Mixed Model Repeated Measure	-58.254	-0.775	90	Standard Error of the Mean	17.393	All	298	Completed	Phase 2
NCT02647320	4342705	7945365	Change From Baseline in AUC0-3h of PG in Response to the MMTT at Week 12	sitagliptin phosphate|ds-8500a	Sitagliptin 100 mg|DS-8500a 25mg|Placebo Tablet|Placebo Capsule	Drug|Drug|Drug|Drug	diabetes mellitus, type 2|diabetes mellitus	Type 2 Diabetes Mellitus	Parallel Assignment	Interventional	Treatment	Randomized	12-Week Study of DS-8500a in Subjects With Type 2 Diabetes Mellitus on Metformin	5	LS Mean Difference	24.25	0.235	Mixed Model Repeated Measure	-9.354	57.848	90	Standard Error of the Mean	20.335	All	298	Completed	Phase 2
NCT02647320	4342710	7945366	Change From Baseline in Area-Under-the Curve 0-3 Hours (AUC0-3h) of Plasma Glucose (PG) in Response to the Mixed Meal Tolerance Test (MMTT) at Week 4	sitagliptin phosphate|ds-8500a	Sitagliptin 100 mg|DS-8500a 25mg|Placebo Tablet|Placebo Capsule	Drug|Drug|Drug|Drug	diabetes mellitus, type 2|diabetes mellitus	Type 2 Diabetes Mellitus	Parallel Assignment	Interventional	Treatment	Randomized	12-Week Study of DS-8500a in Subjects With Type 2 Diabetes Mellitus on Metformin	5	LS Mean Difference	5.32	0.728	Mixed Model Repeated Measure	-19.932	30.566	90	Standard Error of the Mean	15.289	All	298	Completed	Phase 2
NCT02647320	4342708	7945366	Change From Baseline in Area-Under-the Curve 0-3 Hours (AUC0-3h) of Plasma Glucose (PG) in Response to the Mixed Meal Tolerance Test (MMTT) at Week 4	sitagliptin phosphate|ds-8500a	Sitagliptin 100 mg|DS-8500a 25mg|Placebo Tablet|Placebo Capsule	Drug|Drug|Drug|Drug	diabetes mellitus, type 2|diabetes mellitus	Type 2 Diabetes Mellitus	Parallel Assignment	Interventional	Treatment	Randomized	12-Week Study of DS-8500a in Subjects With Type 2 Diabetes Mellitus on Metformin	5	LS Mean Difference	-3.65	0.791	Mixed Model Repeated Measure	-26.352	19.051	90	Standard Error of the Mean	13.747	All	298	Completed	Phase 2
NCT02647320	4342709	7945366	Change From Baseline in Area-Under-the Curve 0-3 Hours (AUC0-3h) of Plasma Glucose (PG) in Response to the Mixed Meal Tolerance Test (MMTT) at Week 4	sitagliptin phosphate|ds-8500a	Sitagliptin 100 mg|DS-8500a 25mg|Placebo Tablet|Placebo Capsule	Drug|Drug|Drug|Drug	diabetes mellitus, type 2|diabetes mellitus	Type 2 Diabetes Mellitus	Parallel Assignment	Interventional	Treatment	Randomized	12-Week Study of DS-8500a in Subjects With Type 2 Diabetes Mellitus on Metformin	5	LS Mean Difference	-3.27	0.837	Mixed Model Repeated Measure	-29.446	22.914	90	Standard Error of the Mean	15.853	All	298	Completed	Phase 2
NCT02647320	4342707	7945366	Change From Baseline in Area-Under-the Curve 0-3 Hours (AUC0-3h) of Plasma Glucose (PG) in Response to the Mixed Meal Tolerance Test (MMTT) at Week 4	sitagliptin phosphate|ds-8500a	Sitagliptin 100 mg|DS-8500a 25mg|Placebo Tablet|Placebo Capsule	Drug|Drug|Drug|Drug	diabetes mellitus, type 2|diabetes mellitus	Type 2 Diabetes Mellitus	Parallel Assignment	Interventional	Treatment	Randomized	12-Week Study of DS-8500a in Subjects With Type 2 Diabetes Mellitus on Metformin	5	LS Mean Difference	-40.03	0.003	Mixed Model Repeated Measure	-62.283	-17.787	90	Standard Error of the Mean	13.472	All	298	Completed	Phase 2
NCT02647320	4342711	7945367	Change From Baseline in Triglycerides at Week 12	sitagliptin phosphate|ds-8500a	Sitagliptin 100 mg|DS-8500a 25mg|Placebo Tablet|Placebo Capsule	Drug|Drug|Drug|Drug	diabetes mellitus, type 2|diabetes mellitus	Type 2 Diabetes Mellitus	Parallel Assignment	Interventional	Treatment	Randomized	12-Week Study of DS-8500a in Subjects With Type 2 Diabetes Mellitus on Metformin	5	LS Mean Difference	-3.8	0.608	Mixed Model Repeated Measure	-16.13	8.48	90	Standard Error of the Mean	7.45	All	298	Completed	Phase 2
NCT02647320	4342714	7945367	Change From Baseline in Triglycerides at Week 12	sitagliptin phosphate|ds-8500a	Sitagliptin 100 mg|DS-8500a 25mg|Placebo Tablet|Placebo Capsule	Drug|Drug|Drug|Drug	diabetes mellitus, type 2|diabetes mellitus	Type 2 Diabetes Mellitus	Parallel Assignment	Interventional	Treatment	Randomized	12-Week Study of DS-8500a in Subjects With Type 2 Diabetes Mellitus on Metformin	5	LS Mean Difference	-10.3	0.228	Mixed Model Repeated Measure	-24.43	3.78	90	Standard Error of the Mean	8.54	All	298	Completed	Phase 2
NCT02647320	4342713	7945367	Change From Baseline in Triglycerides at Week 12	sitagliptin phosphate|ds-8500a	Sitagliptin 100 mg|DS-8500a 25mg|Placebo Tablet|Placebo Capsule	Drug|Drug|Drug|Drug	diabetes mellitus, type 2|diabetes mellitus	Type 2 Diabetes Mellitus	Parallel Assignment	Interventional	Treatment	Randomized	12-Week Study of DS-8500a in Subjects With Type 2 Diabetes Mellitus on Metformin	5	LS Mean Difference	0.5	0.951	Mixed Model Repeated Measure	-13.7	14.77	90	Standard Error of the Mean	8.62	All	298	Completed	Phase 2
NCT02647320	4342712	7945367	Change From Baseline in Triglycerides at Week 12	sitagliptin phosphate|ds-8500a	Sitagliptin 100 mg|DS-8500a 25mg|Placebo Tablet|Placebo Capsule	Drug|Drug|Drug|Drug	diabetes mellitus, type 2|diabetes mellitus	Type 2 Diabetes Mellitus	Parallel Assignment	Interventional	Treatment	Randomized	12-Week Study of DS-8500a in Subjects With Type 2 Diabetes Mellitus on Metformin	5	LS Mean Difference	-1.4	0.852	Mixed Model Repeated Measure	-13.96	11.13	90	Standard Error of the Mean	7.59	All	298	Completed	Phase 2
NCT02647320	4342716	7945368	Change From Baseline in Non-HDL-C at Week 12	sitagliptin phosphate|ds-8500a	Sitagliptin 100 mg|DS-8500a 25mg|Placebo Tablet|Placebo Capsule	Drug|Drug|Drug|Drug	diabetes mellitus, type 2|diabetes mellitus	Type 2 Diabetes Mellitus	Parallel Assignment	Interventional	Treatment	Randomized	12-Week Study of DS-8500a in Subjects With Type 2 Diabetes Mellitus on Metformin	5	LS Mean Difference	-0.3	0.946	Mixed Model Repeated Measure	-6.45	5.94	90	Standard Error of the Mean	3.75	All	298	Completed	Phase 2
NCT02647320	4342717	7945368	Change From Baseline in Non-HDL-C at Week 12	sitagliptin phosphate|ds-8500a	Sitagliptin 100 mg|DS-8500a 25mg|Placebo Tablet|Placebo Capsule	Drug|Drug|Drug|Drug	diabetes mellitus, type 2|diabetes mellitus	Type 2 Diabetes Mellitus	Parallel Assignment	Interventional	Treatment	Randomized	12-Week Study of DS-8500a in Subjects With Type 2 Diabetes Mellitus on Metformin	5	LS Mean Difference	-1.1	0.794	Mixed Model Repeated Measure	-8.15	5.92	90	Standard Error of the Mean	4.26	All	298	Completed	Phase 2
NCT02647320	4342715	7945368	Change From Baseline in Non-HDL-C at Week 12	sitagliptin phosphate|ds-8500a	Sitagliptin 100 mg|DS-8500a 25mg|Placebo Tablet|Placebo Capsule	Drug|Drug|Drug|Drug	diabetes mellitus, type 2|diabetes mellitus	Type 2 Diabetes Mellitus	Parallel Assignment	Interventional	Treatment	Randomized	12-Week Study of DS-8500a in Subjects With Type 2 Diabetes Mellitus on Metformin	5	LS Mean Difference	-2.9	0.431	Mixed Model Repeated Measure	-8.99	3.18	90	Standard Error of the Mean	3.68	All	298	Completed	Phase 2
NCT02647320	4342718	7945368	Change From Baseline in Non-HDL-C at Week 12	sitagliptin phosphate|ds-8500a	Sitagliptin 100 mg|DS-8500a 25mg|Placebo Tablet|Placebo Capsule	Drug|Drug|Drug|Drug	diabetes mellitus, type 2|diabetes mellitus	Type 2 Diabetes Mellitus	Parallel Assignment	Interventional	Treatment	Randomized	12-Week Study of DS-8500a in Subjects With Type 2 Diabetes Mellitus on Metformin	5	LS Mean Difference	-7.6	0.072	Mixed Model Repeated Measure	-14.57	-0.64	90	Standard Error of the Mean	4.22	All	298	Completed	Phase 2
NCT02647320	4342719	7945369	Change From Baseline in HDL-C at Week 12	sitagliptin phosphate|ds-8500a	Sitagliptin 100 mg|DS-8500a 25mg|Placebo Tablet|Placebo Capsule	Drug|Drug|Drug|Drug	diabetes mellitus, type 2|diabetes mellitus	Type 2 Diabetes Mellitus	Parallel Assignment	Interventional	Treatment	Randomized	12-Week Study of DS-8500a in Subjects With Type 2 Diabetes Mellitus on Metformin	5	LS Mean Difference	-1.6	0.478	Mixed Model Repeated Measure	-5.35	2.13	90	Standard Error of the Mean	2.27	All	298	Completed	Phase 2
NCT02647320	4342721	7945369	Change From Baseline in HDL-C at Week 12	sitagliptin phosphate|ds-8500a	Sitagliptin 100 mg|DS-8500a 25mg|Placebo Tablet|Placebo Capsule	Drug|Drug|Drug|Drug	diabetes mellitus, type 2|diabetes mellitus	Type 2 Diabetes Mellitus	Parallel Assignment	Interventional	Treatment	Randomized	12-Week Study of DS-8500a in Subjects With Type 2 Diabetes Mellitus on Metformin	5	LS Mean Difference	-1.2	0.646	Mixed Model Repeated Measure	-5.53	3.12	90	Standard Error of the Mean	2.62	All	298	Completed	Phase 2
NCT02647320	4342720	7945369	Change From Baseline in HDL-C at Week 12	sitagliptin phosphate|ds-8500a	Sitagliptin 100 mg|DS-8500a 25mg|Placebo Tablet|Placebo Capsule	Drug|Drug|Drug|Drug	diabetes mellitus, type 2|diabetes mellitus	Type 2 Diabetes Mellitus	Parallel Assignment	Interventional	Treatment	Randomized	12-Week Study of DS-8500a in Subjects With Type 2 Diabetes Mellitus on Metformin	5	LS Mean Difference	0.3	0.902	Mixed Model Repeated Measure	-3.52	4.08	90	Standard Error of the Mean	2.3	All	298	Completed	Phase 2
NCT02647320	4342722	7945369	Change From Baseline in HDL-C at Week 12	sitagliptin phosphate|ds-8500a	Sitagliptin 100 mg|DS-8500a 25mg|Placebo Tablet|Placebo Capsule	Drug|Drug|Drug|Drug	diabetes mellitus, type 2|diabetes mellitus	Type 2 Diabetes Mellitus	Parallel Assignment	Interventional	Treatment	Randomized	12-Week Study of DS-8500a in Subjects With Type 2 Diabetes Mellitus on Metformin	5	LS Mean Difference	1.5	0.576	Mixed Model Repeated Measure	-2.83	5.73	90	Standard Error of the Mean	2.59	All	298	Completed	Phase 2
NCT02647320	4342725	7945370	Change From Baseline in LDL-C at Week 12	sitagliptin phosphate|ds-8500a	Sitagliptin 100 mg|DS-8500a 25mg|Placebo Tablet|Placebo Capsule	Drug|Drug|Drug|Drug	diabetes mellitus, type 2|diabetes mellitus	Type 2 Diabetes Mellitus	Parallel Assignment	Interventional	Treatment	Randomized	12-Week Study of DS-8500a in Subjects With Type 2 Diabetes Mellitus on Metformin	5	LS Mean Difference	0.7	0.894	Mixed Model Repeated Measure	-8.36	9.84	90	Standard Error of the Mean	5.51	All	298	Completed	Phase 2
NCT02647320	4342724	7945370	Change From Baseline in LDL-C at Week 12	sitagliptin phosphate|ds-8500a	Sitagliptin 100 mg|DS-8500a 25mg|Placebo Tablet|Placebo Capsule	Drug|Drug|Drug|Drug	diabetes mellitus, type 2|diabetes mellitus	Type 2 Diabetes Mellitus	Parallel Assignment	Interventional	Treatment	Randomized	12-Week Study of DS-8500a in Subjects With Type 2 Diabetes Mellitus on Metformin	5	LS Mean Difference	-0.9	0.846	Mixed Model Repeated Measure	-8.97	7.08	90	Standard Error of the Mean	4.86	All	298	Completed	Phase 2
NCT02647320	4342726	7945370	Change From Baseline in LDL-C at Week 12	sitagliptin phosphate|ds-8500a	Sitagliptin 100 mg|DS-8500a 25mg|Placebo Tablet|Placebo Capsule	Drug|Drug|Drug|Drug	diabetes mellitus, type 2|diabetes mellitus	Type 2 Diabetes Mellitus	Parallel Assignment	Interventional	Treatment	Randomized	12-Week Study of DS-8500a in Subjects With Type 2 Diabetes Mellitus on Metformin	5	LS Mean Difference	-6.7	0.228	Mixed Model Repeated Measure	-15.74	2.43	90	Standard Error of the Mean	5.5	All	298	Completed	Phase 2
NCT02647320	4342723	7945370	Change From Baseline in LDL-C at Week 12	sitagliptin phosphate|ds-8500a	Sitagliptin 100 mg|DS-8500a 25mg|Placebo Tablet|Placebo Capsule	Drug|Drug|Drug|Drug	diabetes mellitus, type 2|diabetes mellitus	Type 2 Diabetes Mellitus	Parallel Assignment	Interventional	Treatment	Randomized	12-Week Study of DS-8500a in Subjects With Type 2 Diabetes Mellitus on Metformin	5	LS Mean Difference	-3.9	0.409	Mixed Model Repeated Measure	-11.82	3.93	90	Standard Error of the Mean	4.77	All	298	Completed	Phase 2
NCT02647320	4342730	7945371	Change From Baseline in Total Cholesterol (TC) at Week 12	sitagliptin phosphate|ds-8500a	Sitagliptin 100 mg|DS-8500a 25mg|Placebo Tablet|Placebo Capsule	Drug|Drug|Drug|Drug	diabetes mellitus, type 2|diabetes mellitus	Type 2 Diabetes Mellitus	Parallel Assignment	Interventional	Treatment	Randomized	12-Week Study of DS-8500a in Subjects With Type 2 Diabetes Mellitus on Metformin	5	LS Mean Difference	-4.6	0.144	Mixed Model Repeated Measure	-9.76	0.58	90	Standard Error of the Mean	3.13	All	298	Completed	Phase 2
NCT02647320	4342727	7945371	Change From Baseline in Total Cholesterol (TC) at Week 12	sitagliptin phosphate|ds-8500a	Sitagliptin 100 mg|DS-8500a 25mg|Placebo Tablet|Placebo Capsule	Drug|Drug|Drug|Drug	diabetes mellitus, type 2|diabetes mellitus	Type 2 Diabetes Mellitus	Parallel Assignment	Interventional	Treatment	Randomized	12-Week Study of DS-8500a in Subjects With Type 2 Diabetes Mellitus on Metformin	5	LS Mean Difference	-3.1	0.258	Mixed Model Repeated Measure	-7.64	1.42	90	Standard Error of the Mean	2.74	All	298	Completed	Phase 2
NCT02647320	4342728	7945371	Change From Baseline in Total Cholesterol (TC) at Week 12	sitagliptin phosphate|ds-8500a	Sitagliptin 100 mg|DS-8500a 25mg|Placebo Tablet|Placebo Capsule	Drug|Drug|Drug|Drug	diabetes mellitus, type 2|diabetes mellitus	Type 2 Diabetes Mellitus	Parallel Assignment	Interventional	Treatment	Randomized	12-Week Study of DS-8500a in Subjects With Type 2 Diabetes Mellitus on Metformin	5	LS Mean Difference	-0.1	0.963	Mixed Model Repeated Measure	-4.73	4.48	90	Standard Error of the Mean	2.79	All	298	Completed	Phase 2
NCT02647320	4342729	7945371	Change From Baseline in Total Cholesterol (TC) at Week 12	sitagliptin phosphate|ds-8500a	Sitagliptin 100 mg|DS-8500a 25mg|Placebo Tablet|Placebo Capsule	Drug|Drug|Drug|Drug	diabetes mellitus, type 2|diabetes mellitus	Type 2 Diabetes Mellitus	Parallel Assignment	Interventional	Treatment	Randomized	12-Week Study of DS-8500a in Subjects With Type 2 Diabetes Mellitus on Metformin	5	LS Mean Difference	-0.9	0.773	Mixed Model Repeated Measure	-6.14	4.31	90	Standard Error of the Mean	3.16	All	298	Completed	Phase 2
NCT02647320	4342732	7945372	Change From Baseline in Glycated Hemoglobin (HbA1c) at Week 12	sitagliptin phosphate|ds-8500a	Sitagliptin 100 mg|DS-8500a 25mg|Placebo Tablet|Placebo Capsule	Drug|Drug|Drug|Drug	diabetes mellitus, type 2|diabetes mellitus	Type 2 Diabetes Mellitus	Parallel Assignment	Interventional	Treatment	Randomized	12-Week Study of DS-8500a in Subjects With Type 2 Diabetes Mellitus on Metformin	5	LS Mean Difference	-0.08	0.566	Mixed Model Repeated Measure	-0.312	0.151	90	Standard Error of the Mean	0.14	All	298	Completed	Phase 2
NCT02647320	4342734	7945372	Change From Baseline in Glycated Hemoglobin (HbA1c) at Week 12	sitagliptin phosphate|ds-8500a	Sitagliptin 100 mg|DS-8500a 25mg|Placebo Tablet|Placebo Capsule	Drug|Drug|Drug|Drug	diabetes mellitus, type 2|diabetes mellitus	Type 2 Diabetes Mellitus	Parallel Assignment	Interventional	Treatment	Randomized	12-Week Study of DS-8500a in Subjects With Type 2 Diabetes Mellitus on Metformin	5	LS Mean Difference	0.05	0.755	Mixed Model Repeated Measure	-0.211	0.309	90	Standard Error of the Mean	0.157	All	298	Completed	Phase 2
NCT02647320	4342733	7945372	Change From Baseline in Glycated Hemoglobin (HbA1c) at Week 12	sitagliptin phosphate|ds-8500a	Sitagliptin 100 mg|DS-8500a 25mg|Placebo Tablet|Placebo Capsule	Drug|Drug|Drug|Drug	diabetes mellitus, type 2|diabetes mellitus	Type 2 Diabetes Mellitus	Parallel Assignment	Interventional	Treatment	Randomized	12-Week Study of DS-8500a in Subjects With Type 2 Diabetes Mellitus on Metformin	5	LS Mean Difference	0.11	0.512	Mixed Model Repeated Measure	-0.16	0.371	90	Standard Error of the Mean	0.161	All	298	Completed	Phase 2
NCT02647320	4342731	7945372	Change From Baseline in Glycated Hemoglobin (HbA1c) at Week 12	sitagliptin phosphate|ds-8500a	Sitagliptin 100 mg|DS-8500a 25mg|Placebo Tablet|Placebo Capsule	Drug|Drug|Drug|Drug	diabetes mellitus, type 2|diabetes mellitus	Type 2 Diabetes Mellitus	Parallel Assignment	Interventional	Treatment	Randomized	12-Week Study of DS-8500a in Subjects With Type 2 Diabetes Mellitus on Metformin	5	LS Mean Difference	-0.43	0.002	Mixed Model Repeated Measure	-0.655	-0.197	90	Standard Error of the Mean	0.139	All	298	Completed	Phase 2
NCT02647645	4342676	7945351	Patient's Own Assessment of Function (PAOF)	NA	Transcranial direct current stimulation|Cognitive training|Sham transcranial direct current stimulation	Device|Procedure|Device	cognitive dysfunction|neurocognitive disorders	HIV|Mild Neurocognitive Disorder	Parallel Assignment	Interventional	Treatment	Randomized	Cognitive Training With and Without tDCS to Improve Cognition in HIV	2		NA	0.33	ANCOVA					NA	All	21	Terminated	N/A
NCT02647645	4342677	7945352	Center for Epidemiological Studies Depression Scale (CES-D)	NA	Transcranial direct current stimulation|Cognitive training|Sham transcranial direct current stimulation	Device|Procedure|Device	cognitive dysfunction|neurocognitive disorders	HIV|Mild Neurocognitive Disorder	Parallel Assignment	Interventional	Treatment	Randomized	Cognitive Training With and Without tDCS to Improve Cognition in HIV	2		NA	0.34	ANCOVA					NA	All	21	Terminated	N/A
NCT02647645	4342678	7945353	Working Memory: Participants' Rate of Improvement	NA	Transcranial direct current stimulation|Cognitive training|Sham transcranial direct current stimulation	Device|Procedure|Device	cognitive dysfunction|neurocognitive disorders	HIV|Mild Neurocognitive Disorder	Parallel Assignment	Interventional	Treatment	Randomized	Cognitive Training With and Without tDCS to Improve Cognition in HIV	2		NA	0.02	ANCOVA					NA	All	21	Terminated	N/A
NCT02648022	4342667	7945311	Sustained Viral Response (SVR)	NA	Brief mental health interventions and case management	Behavioral	substance-related disorders|hepatitis a|hepatitis c|hepatitis|mental disorders|disease|problem behavior	Depression|Fibrosis|Hepatitis C|PTSD|Substance Use Disorder	Parallel Assignment	Interventional	Health Services Research	Randomized	Integrated Care for Patients With High Risk Substance Use and Psychiatric Disorder With Chronic Direct Acting Antiviral Treatment	2	Odds Ratio (OR)	2.91	0.07	Regression, Linear	0.92	9.27	95		NA	All	83	Completed	N/A
NCT02648204	4342660	7945305	Change in Body Weight (kg)	dulaglutide	semaglutide|Dulaglutide	Drug|Drug	diabetes mellitus, type 2|diabetes mellitus	Diabetes|Diabetes Mellitus, Type 2	Parallel Assignment	Interventional	Treatment	Randomized	Efficacy and Safety of Semaglutide Versus Dulaglutide as add-on to Metformin in Subjects With Type 2 Diabetes.	4	Treatment difference	-3.55	0.0001	Mixed Models Analysis	-4.32	-2.78	95	Standard Error of the Mean	0.39	All	1201	Completed	Phase 3
NCT02648204	4342661	7945305	Change in Body Weight (kg)	dulaglutide	semaglutide|Dulaglutide	Drug|Drug	diabetes mellitus, type 2|diabetes mellitus	Diabetes|Diabetes Mellitus, Type 2	Parallel Assignment	Interventional	Treatment	Randomized	Efficacy and Safety of Semaglutide Versus Dulaglutide as add-on to Metformin in Subjects With Type 2 Diabetes.	4	Treatment difference	-2.26	0.0001	Mixed Models Analysis	-3.02	-1.51	95	Standard Error of the Mean	0.39	All	1201	Completed	Phase 3
NCT02648204	4342663	7945306	Change in HbA1c	dulaglutide	semaglutide|Dulaglutide	Drug|Drug	diabetes mellitus, type 2|diabetes mellitus	Diabetes|Diabetes Mellitus, Type 2	Parallel Assignment	Interventional	Treatment	Randomized	Efficacy and Safety of Semaglutide Versus Dulaglutide as add-on to Metformin in Subjects With Type 2 Diabetes.	4	Treatment difference	-0.41	0.0001	Mixed Models Analysis	-0.57	-0.25	95	Standard Error of the Mean	0.08	All	1201	Completed	Phase 3
NCT02648204	4342662	7945306	Change in HbA1c	dulaglutide	semaglutide|Dulaglutide	Drug|Drug	diabetes mellitus, type 2|diabetes mellitus	Diabetes|Diabetes Mellitus, Type 2	Parallel Assignment	Interventional	Treatment	Randomized	Efficacy and Safety of Semaglutide Versus Dulaglutide as add-on to Metformin in Subjects With Type 2 Diabetes.	4	Treatment difference	-0.41	0.0001	Mixed Models Analysis	-0.57	-0.25	95	Standard Error of the Mean	0.08	All	1201	Completed	Phase 3
NCT02648204	4342665	7945306	Change in HbA1c	dulaglutide	semaglutide|Dulaglutide	Drug|Drug	diabetes mellitus, type 2|diabetes mellitus	Diabetes|Diabetes Mellitus, Type 2	Parallel Assignment	Interventional	Treatment	Randomized	Efficacy and Safety of Semaglutide Versus Dulaglutide as add-on to Metformin in Subjects With Type 2 Diabetes.	4	Treatment difference	-0.4	0.0001	Mixed Models Analysis	-0.55	-0.25	95	Standard Error of the Mean	0.08	All	1201	Completed	Phase 3
NCT02648204	4342664	7945306	Change in HbA1c	dulaglutide	semaglutide|Dulaglutide	Drug|Drug	diabetes mellitus, type 2|diabetes mellitus	Diabetes|Diabetes Mellitus, Type 2	Parallel Assignment	Interventional	Treatment	Randomized	Efficacy and Safety of Semaglutide Versus Dulaglutide as add-on to Metformin in Subjects With Type 2 Diabetes.	4	Treatment difference	-0.4	0.0001	Mixed Models Analysis	-0.55	-0.25	95	Standard Error of the Mean	0.08	All	1201	Completed	Phase 3
NCT02648217	4342659	7945278	Change in HbA1c (%) (Glycosylated Haemoglobin)	insulin aspart|insulin, globin zinc|insulin|biphasic insulins|insulin, long-acting|insulin degludec, insulin aspart drug combination	insulin degludec/insulin aspart|biphasic insulin aspart	Drug|Drug	diabetes mellitus, type 2|diabetes mellitus	Diabetes|Diabetes Mellitus, Type 2	Parallel Assignment	Interventional	Treatment	Randomized	Comparing Efficacy and Safety of Insulin Degludec/Insulin Aspart Twice Daily and Biphasic Insulin Aspart Twice Daily in Subjects With Type 2 Diabetes Mellitus Before, During and After Ramadan	2	Treatment Contrast	0.02	0.8426	Mixed model for repeated measurements	-0.2	0.24	95		NA	All	263	Completed	Phase 3
NCT02648438	4342657	7945267	Area Under the Plasma Concentration-curve From Time Zero to Time of Last Quantifiable Concentration (AUC0-t)	NA	AZD7594 Solution for infusion (150 μg intravenous formulation)|AZD7594 Oral suspension (1200 μg oral formulation)|AZD7594 Inhalation powder (400 μg) by DPI Device 1 (monodose inhaler)|AZD7594 Inhalation powder (400 μg) by DPI device 2 (multiple-dose inhaler)|AZD7594 Pressurized inhalation suspension (400 μg) by pMDI	Drug|Drug|Drug|Drug|Drug	lung diseases, obstructive|pulmonary disease, chronic obstructive	Asthma|Chronic Obstructive Pulmonary Disease (COPD)	Parallel Assignment	Interventional	Basic Science	Randomized	A Study to Assess the Bioavailability and to Compare the Pharmacokinetics of AZD7594 Inhaled Via Monodose Inhaler and Multiple-dose Dry Powder Inhalers (DPI) or Pressurized Metered-dose Inhaler (pMDI) in Healthy Male Subjects	2	Geometric mean ratio	101.15	NA		85.21	120.06	90		NA	Male	30	Completed	Phase 1
NCT02648438	4342658	7945268	Observed Maximum Plasma Concentration (Cmax)	NA	AZD7594 Solution for infusion (150 μg intravenous formulation)|AZD7594 Oral suspension (1200 μg oral formulation)|AZD7594 Inhalation powder (400 μg) by DPI Device 1 (monodose inhaler)|AZD7594 Inhalation powder (400 μg) by DPI device 2 (multiple-dose inhaler)|AZD7594 Pressurized inhalation suspension (400 μg) by pMDI	Drug|Drug|Drug|Drug|Drug	lung diseases, obstructive|pulmonary disease, chronic obstructive	Asthma|Chronic Obstructive Pulmonary Disease (COPD)	Parallel Assignment	Interventional	Basic Science	Randomized	A Study to Assess the Bioavailability and to Compare the Pharmacokinetics of AZD7594 Inhaled Via Monodose Inhaler and Multiple-dose Dry Powder Inhalers (DPI) or Pressurized Metered-dose Inhaler (pMDI) in Healthy Male Subjects	2	Geometric mean ratio	62.61	NA		53.01	73.94	90		NA	Male	30	Completed	Phase 1
NCT02649192	4342637	7945204	Percentage of Participants With Seroconversion at Day 56 After Vaccination, Overall	vitamin d|vitamin a	Influenza virus vaccine|Vitamins A and D|Placebo	Biological|Dietary Supplement|Other	influenza, human	Healthy Participants	Parallel Assignment	Interventional	Prevention	Randomized	Influenza Virus Vaccine Plus Vitamin A and D Supplements for Prevention of Respiratory Virus Infections in Children	2	Treatment Difference in Seroconversion R	-26.4	NA		-54.1	5.8	95		NA	All	87	Completed	Phase 2
NCT02649192	4342642	7945204	Percentage of Participants With Seroconversion at Day 56 After Vaccination, Overall	vitamin d|vitamin a	Influenza virus vaccine|Vitamins A and D|Placebo	Biological|Dietary Supplement|Other	influenza, human	Healthy Participants	Parallel Assignment	Interventional	Prevention	Randomized	Influenza Virus Vaccine Plus Vitamin A and D Supplements for Prevention of Respiratory Virus Infections in Children	2	Treatment Difference in Seroconversion R	-13	NA		-49.4	26.5	95		NA	All	87	Completed	Phase 2
NCT02649192	4342644	7945204	Percentage of Participants With Seroconversion at Day 56 After Vaccination, Overall	vitamin d|vitamin a	Influenza virus vaccine|Vitamins A and D|Placebo	Biological|Dietary Supplement|Other	influenza, human	Healthy Participants	Parallel Assignment	Interventional	Prevention	Randomized	Influenza Virus Vaccine Plus Vitamin A and D Supplements for Prevention of Respiratory Virus Infections in Children	2	Treatment Difference in Seroconversion R	0	NA		0	0	95		NA	All	87	Completed	Phase 2
NCT02649192	4342643	7945204	Percentage of Participants With Seroconversion at Day 56 After Vaccination, Overall	vitamin d|vitamin a	Influenza virus vaccine|Vitamins A and D|Placebo	Biological|Dietary Supplement|Other	influenza, human	Healthy Participants	Parallel Assignment	Interventional	Prevention	Randomized	Influenza Virus Vaccine Plus Vitamin A and D Supplements for Prevention of Respiratory Virus Infections in Children	2	Treatment Difference in Seroconversion R	-23.6	NA		-51.7	6.2	95		NA	All	87	Completed	Phase 2
NCT02649192	4342641	7945204	Percentage of Participants With Seroconversion at Day 56 After Vaccination, Overall	vitamin d|vitamin a	Influenza virus vaccine|Vitamins A and D|Placebo	Biological|Dietary Supplement|Other	influenza, human	Healthy Participants	Parallel Assignment	Interventional	Prevention	Randomized	Influenza Virus Vaccine Plus Vitamin A and D Supplements for Prevention of Respiratory Virus Infections in Children	2	Treatment Difference in Seroconversion R	-10	NA		-70.1	56.1	95		NA	All	87	Completed	Phase 2
NCT02649192	4342636	7945204	Percentage of Participants With Seroconversion at Day 56 After Vaccination, Overall	vitamin d|vitamin a	Influenza virus vaccine|Vitamins A and D|Placebo	Biological|Dietary Supplement|Other	influenza, human	Healthy Participants	Parallel Assignment	Interventional	Prevention	Randomized	Influenza Virus Vaccine Plus Vitamin A and D Supplements for Prevention of Respiratory Virus Infections in Children	2	Treatment Difference in Seroconversion R	16.9	NA		-23.1	53.3	95		NA	All	87	Completed	Phase 2
NCT02649192	4342634	7945204	Percentage of Participants With Seroconversion at Day 56 After Vaccination, Overall	vitamin d|vitamin a	Influenza virus vaccine|Vitamins A and D|Placebo	Biological|Dietary Supplement|Other	influenza, human	Healthy Participants	Parallel Assignment	Interventional	Prevention	Randomized	Influenza Virus Vaccine Plus Vitamin A and D Supplements for Prevention of Respiratory Virus Infections in Children	2	Treatment Difference in Seroconversion R	-26.4	NA		-54.1	5.8	95		NA	All	87	Completed	Phase 2
NCT02649192	4342635	7945204	Percentage of Participants With Seroconversion at Day 56 After Vaccination, Overall	vitamin d|vitamin a	Influenza virus vaccine|Vitamins A and D|Placebo	Biological|Dietary Supplement|Other	influenza, human	Healthy Participants	Parallel Assignment	Interventional	Prevention	Randomized	Influenza Virus Vaccine Plus Vitamin A and D Supplements for Prevention of Respiratory Virus Infections in Children	2	Treatment Difference in Seroconversion R	0	NA		0	0	95		NA	All	87	Completed	Phase 2
NCT02649192	4342640	7945204	Percentage of Participants With Seroconversion at Day 56 After Vaccination, Overall	vitamin d|vitamin a	Influenza virus vaccine|Vitamins A and D|Placebo	Biological|Dietary Supplement|Other	influenza, human	Healthy Participants	Parallel Assignment	Interventional	Prevention	Randomized	Influenza Virus Vaccine Plus Vitamin A and D Supplements for Prevention of Respiratory Virus Infections in Children	2	Treatment Difference in Seroconversion R	-8.6	NA		-38.8	20.6	95		NA	All	87	Completed	Phase 2
NCT02649192	4342633	7945204	Percentage of Participants With Seroconversion at Day 56 After Vaccination, Overall	vitamin d|vitamin a	Influenza virus vaccine|Vitamins A and D|Placebo	Biological|Dietary Supplement|Other	influenza, human	Healthy Participants	Parallel Assignment	Interventional	Prevention	Randomized	Influenza Virus Vaccine Plus Vitamin A and D Supplements for Prevention of Respiratory Virus Infections in Children	2	Treatment Difference in Seroconversion R	-8.4	NA		-45.4	30.5	95		NA	All	87	Completed	Phase 2
NCT02649192	4342639	7945204	Percentage of Participants With Seroconversion at Day 56 After Vaccination, Overall	vitamin d|vitamin a	Influenza virus vaccine|Vitamins A and D|Placebo	Biological|Dietary Supplement|Other	influenza, human	Healthy Participants	Parallel Assignment	Interventional	Prevention	Randomized	Influenza Virus Vaccine Plus Vitamin A and D Supplements for Prevention of Respiratory Virus Infections in Children	2	Treatment Difference in Seroconversion R	22.7	NA		-17.5	57.9	95		NA	All	87	Completed	Phase 2
NCT02649192	4342638	7945204	Percentage of Participants With Seroconversion at Day 56 After Vaccination, Overall	vitamin d|vitamin a	Influenza virus vaccine|Vitamins A and D|Placebo	Biological|Dietary Supplement|Other	influenza, human	Healthy Participants	Parallel Assignment	Interventional	Prevention	Randomized	Influenza Virus Vaccine Plus Vitamin A and D Supplements for Prevention of Respiratory Virus Infections in Children	2	Treatment Difference in Seroconversion R	0	NA		0	0	95		NA	All	87	Completed	Phase 2
NCT02649192	4342646	7945205	Isotype Ratios on Day 56	vitamin d|vitamin a	Influenza virus vaccine|Vitamins A and D|Placebo	Biological|Dietary Supplement|Other	influenza, human	Healthy Participants	Parallel Assignment	Interventional	Prevention	Randomized	Influenza Virus Vaccine Plus Vitamin A and D Supplements for Prevention of Respiratory Virus Infections in Children	2		NA	0.95	Wilcoxon (Mann-Whitney)					NA	All	87	Completed	Phase 2
NCT02649192	4342651	7945205	Isotype Ratios on Day 56	vitamin d|vitamin a	Influenza virus vaccine|Vitamins A and D|Placebo	Biological|Dietary Supplement|Other	influenza, human	Healthy Participants	Parallel Assignment	Interventional	Prevention	Randomized	Influenza Virus Vaccine Plus Vitamin A and D Supplements for Prevention of Respiratory Virus Infections in Children	2		NA	0.65	Wilcoxon (Mann-Whitney)					NA	All	87	Completed	Phase 2
NCT02649192	4342647	7945205	Isotype Ratios on Day 56	vitamin d|vitamin a	Influenza virus vaccine|Vitamins A and D|Placebo	Biological|Dietary Supplement|Other	influenza, human	Healthy Participants	Parallel Assignment	Interventional	Prevention	Randomized	Influenza Virus Vaccine Plus Vitamin A and D Supplements for Prevention of Respiratory Virus Infections in Children	2		NA	0.9	Wilcoxon (Mann-Whitney)					NA	All	87	Completed	Phase 2
NCT02649192	4342652	7945205	Isotype Ratios on Day 56	vitamin d|vitamin a	Influenza virus vaccine|Vitamins A and D|Placebo	Biological|Dietary Supplement|Other	influenza, human	Healthy Participants	Parallel Assignment	Interventional	Prevention	Randomized	Influenza Virus Vaccine Plus Vitamin A and D Supplements for Prevention of Respiratory Virus Infections in Children	2		NA	0.76	Wilcoxon (Mann-Whitney)					NA	All	87	Completed	Phase 2
NCT02649192	4342649	7945205	Isotype Ratios on Day 56	vitamin d|vitamin a	Influenza virus vaccine|Vitamins A and D|Placebo	Biological|Dietary Supplement|Other	influenza, human	Healthy Participants	Parallel Assignment	Interventional	Prevention	Randomized	Influenza Virus Vaccine Plus Vitamin A and D Supplements for Prevention of Respiratory Virus Infections in Children	2		NA	0.76	Wilcoxon (Mann-Whitney)					NA	All	87	Completed	Phase 2
NCT02649192	4342653	7945205	Isotype Ratios on Day 56	vitamin d|vitamin a	Influenza virus vaccine|Vitamins A and D|Placebo	Biological|Dietary Supplement|Other	influenza, human	Healthy Participants	Parallel Assignment	Interventional	Prevention	Randomized	Influenza Virus Vaccine Plus Vitamin A and D Supplements for Prevention of Respiratory Virus Infections in Children	2		NA	0.9	Wilcoxon (Mann-Whitney)					NA	All	87	Completed	Phase 2
NCT02649192	4342656	7945205	Isotype Ratios on Day 56	vitamin d|vitamin a	Influenza virus vaccine|Vitamins A and D|Placebo	Biological|Dietary Supplement|Other	influenza, human	Healthy Participants	Parallel Assignment	Interventional	Prevention	Randomized	Influenza Virus Vaccine Plus Vitamin A and D Supplements for Prevention of Respiratory Virus Infections in Children	2		NA	0.9	Wilcoxon (Mann-Whitney)					NA	All	87	Completed	Phase 2
NCT02649192	4342650	7945205	Isotype Ratios on Day 56	vitamin d|vitamin a	Influenza virus vaccine|Vitamins A and D|Placebo	Biological|Dietary Supplement|Other	influenza, human	Healthy Participants	Parallel Assignment	Interventional	Prevention	Randomized	Influenza Virus Vaccine Plus Vitamin A and D Supplements for Prevention of Respiratory Virus Infections in Children	2		NA	0.9	Wilcoxon (Mann-Whitney)					NA	All	87	Completed	Phase 2
NCT02649192	4342648	7945205	Isotype Ratios on Day 56	vitamin d|vitamin a	Influenza virus vaccine|Vitamins A and D|Placebo	Biological|Dietary Supplement|Other	influenza, human	Healthy Participants	Parallel Assignment	Interventional	Prevention	Randomized	Influenza Virus Vaccine Plus Vitamin A and D Supplements for Prevention of Respiratory Virus Infections in Children	2		NA	0.54	Wilcoxon (Mann-Whitney)					NA	All	87	Completed	Phase 2
NCT02649192	4342654	7945205	Isotype Ratios on Day 56	vitamin d|vitamin a	Influenza virus vaccine|Vitamins A and D|Placebo	Biological|Dietary Supplement|Other	influenza, human	Healthy Participants	Parallel Assignment	Interventional	Prevention	Randomized	Influenza Virus Vaccine Plus Vitamin A and D Supplements for Prevention of Respiratory Virus Infections in Children	2		NA	0.5	Wilcoxon (Mann-Whitney)					NA	All	87	Completed	Phase 2
NCT02649192	4342645	7945205	Isotype Ratios on Day 56	vitamin d|vitamin a	Influenza virus vaccine|Vitamins A and D|Placebo	Biological|Dietary Supplement|Other	influenza, human	Healthy Participants	Parallel Assignment	Interventional	Prevention	Randomized	Influenza Virus Vaccine Plus Vitamin A and D Supplements for Prevention of Respiratory Virus Infections in Children	2		NA	0.34	Wilcoxon (Mann-Whitney)					NA	All	87	Completed	Phase 2
NCT02649192	4342655	7945205	Isotype Ratios on Day 56	vitamin d|vitamin a	Influenza virus vaccine|Vitamins A and D|Placebo	Biological|Dietary Supplement|Other	influenza, human	Healthy Participants	Parallel Assignment	Interventional	Prevention	Randomized	Influenza Virus Vaccine Plus Vitamin A and D Supplements for Prevention of Respiratory Virus Infections in Children	2		NA	0.49	Wilcoxon (Mann-Whitney)					NA	All	87	Completed	Phase 2
NCT02649231	4342631	7945196	Percentage Days Abstinent	ketamine	Ketamine|Placebo|Psychological Therapy|Alcohol Education	Drug|Drug|Behavioral|Behavioral	alcohol drinking|alcoholism	Primary Alcohol Use Disorder	Parallel Assignment	Interventional	Treatment	Randomized	Ketamine for Reduction of Alcoholic Relapse	4	Mean Difference (Final Values)	10.1	NA		1.1	19	95		NA	All	96	Active, not recruiting	Phase 2
NCT02649231	4342632	7945197	Relapse Rates	ketamine	Ketamine|Placebo|Psychological Therapy|Alcohol Education	Drug|Drug|Behavioral|Behavioral	alcohol drinking|alcoholism	Primary Alcohol Use Disorder	Parallel Assignment	Interventional	Treatment	Randomized	Ketamine for Reduction of Alcoholic Relapse	4	Odds Ratio (OR)	0.7	NA		0.28	1.75	95		NA	All	96	Active, not recruiting	Phase 2
NCT02649439	4342614	7945186	Peripheral Blood Mononuclear Cells (PBMCs) in Cluster of Differentiation 4 (CD4), Cluster of Differentiation 8 (CD8), Regulatory T-cells (Treg), Natural Killer (NK), and Myeloid-derived Suppressor Cells (MDSC), and naïve CD4 and CD8 T Cells After PROSTVAC	NA	PROSTVAC -V|PROSTVAC-F	Biological|Biological	prostatic neoplasms	Prostate Cancer	Parallel Assignment	Interventional	Treatment	Randomized	Prostvac in Patients With Biochemically Recurrent Prostate Cancer	2		NA	0.592	Wilcoxon signed rank test					NA	Male	97	Active, not recruiting	Phase 2
NCT02649439	4342610	7945186	Peripheral Blood Mononuclear Cells (PBMCs) in Cluster of Differentiation 4 (CD4), Cluster of Differentiation 8 (CD8), Regulatory T-cells (Treg), Natural Killer (NK), and Myeloid-derived Suppressor Cells (MDSC), and naïve CD4 and CD8 T Cells After PROSTVAC	NA	PROSTVAC -V|PROSTVAC-F	Biological|Biological	prostatic neoplasms	Prostate Cancer	Parallel Assignment	Interventional	Treatment	Randomized	Prostvac in Patients With Biochemically Recurrent Prostate Cancer	2		NA	0.5186	Wilcoxon signed rank test					NA	Male	97	Active, not recruiting	Phase 2
NCT02649439	4342607	7945186	Peripheral Blood Mononuclear Cells (PBMCs) in Cluster of Differentiation 4 (CD4), Cluster of Differentiation 8 (CD8), Regulatory T-cells (Treg), Natural Killer (NK), and Myeloid-derived Suppressor Cells (MDSC), and naïve CD4 and CD8 T Cells After PROSTVAC	NA	PROSTVAC -V|PROSTVAC-F	Biological|Biological	prostatic neoplasms	Prostate Cancer	Parallel Assignment	Interventional	Treatment	Randomized	Prostvac in Patients With Biochemically Recurrent Prostate Cancer	2		NA	0.7334	Wilcoxon signed rank test					NA	Male	97	Active, not recruiting	Phase 2
NCT02649439	4342619	7945186	Peripheral Blood Mononuclear Cells (PBMCs) in Cluster of Differentiation 4 (CD4), Cluster of Differentiation 8 (CD8), Regulatory T-cells (Treg), Natural Killer (NK), and Myeloid-derived Suppressor Cells (MDSC), and naïve CD4 and CD8 T Cells After PROSTVAC	NA	PROSTVAC -V|PROSTVAC-F	Biological|Biological	prostatic neoplasms	Prostate Cancer	Parallel Assignment	Interventional	Treatment	Randomized	Prostvac in Patients With Biochemically Recurrent Prostate Cancer	2		NA	0.4891	Wilcoxon signed rank test					NA	Male	97	Active, not recruiting	Phase 2
NCT02649439	4342609	7945186	Peripheral Blood Mononuclear Cells (PBMCs) in Cluster of Differentiation 4 (CD4), Cluster of Differentiation 8 (CD8), Regulatory T-cells (Treg), Natural Killer (NK), and Myeloid-derived Suppressor Cells (MDSC), and naïve CD4 and CD8 T Cells After PROSTVAC	NA	PROSTVAC -V|PROSTVAC-F	Biological|Biological	prostatic neoplasms	Prostate Cancer	Parallel Assignment	Interventional	Treatment	Randomized	Prostvac in Patients With Biochemically Recurrent Prostate Cancer	2		NA	0.5186	Wilcoxon signed rank test					NA	Male	97	Active, not recruiting	Phase 2
NCT02649439	4342608	7945186	Peripheral Blood Mononuclear Cells (PBMCs) in Cluster of Differentiation 4 (CD4), Cluster of Differentiation 8 (CD8), Regulatory T-cells (Treg), Natural Killer (NK), and Myeloid-derived Suppressor Cells (MDSC), and naïve CD4 and CD8 T Cells After PROSTVAC	NA	PROSTVAC -V|PROSTVAC-F	Biological|Biological	prostatic neoplasms	Prostate Cancer	Parallel Assignment	Interventional	Treatment	Randomized	Prostvac in Patients With Biochemically Recurrent Prostate Cancer	2		NA	0.9097	Wilcoxon signed rank test					NA	Male	97	Active, not recruiting	Phase 2
NCT02649439	4342617	7945186	Peripheral Blood Mononuclear Cells (PBMCs) in Cluster of Differentiation 4 (CD4), Cluster of Differentiation 8 (CD8), Regulatory T-cells (Treg), Natural Killer (NK), and Myeloid-derived Suppressor Cells (MDSC), and naïve CD4 and CD8 T Cells After PROSTVAC	NA	PROSTVAC -V|PROSTVAC-F	Biological|Biological	prostatic neoplasms	Prostate Cancer	Parallel Assignment	Interventional	Treatment	Randomized	Prostvac in Patients With Biochemically Recurrent Prostate Cancer	2		NA	0.0012	Wilcoxon signed rank test					NA	Male	97	Active, not recruiting	Phase 2
NCT02649439	4342615	7945186	Peripheral Blood Mononuclear Cells (PBMCs) in Cluster of Differentiation 4 (CD4), Cluster of Differentiation 8 (CD8), Regulatory T-cells (Treg), Natural Killer (NK), and Myeloid-derived Suppressor Cells (MDSC), and naïve CD4 and CD8 T Cells After PROSTVAC	NA	PROSTVAC -V|PROSTVAC-F	Biological|Biological	prostatic neoplasms	Prostate Cancer	Parallel Assignment	Interventional	Treatment	Randomized	Prostvac in Patients With Biochemically Recurrent Prostate Cancer	2		NA	0.5988	Wilcoxon signed rank test					NA	Male	97	Active, not recruiting	Phase 2
NCT02649439	4342612	7945186	Peripheral Blood Mononuclear Cells (PBMCs) in Cluster of Differentiation 4 (CD4), Cluster of Differentiation 8 (CD8), Regulatory T-cells (Treg), Natural Killer (NK), and Myeloid-derived Suppressor Cells (MDSC), and naïve CD4 and CD8 T Cells After PROSTVAC	NA	PROSTVAC -V|PROSTVAC-F	Biological|Biological	prostatic neoplasms	Prostate Cancer	Parallel Assignment	Interventional	Treatment	Randomized	Prostvac in Patients With Biochemically Recurrent Prostate Cancer	2		NA	0.7334	Wilcoxon signed rank test					NA	Male	97	Active, not recruiting	Phase 2
NCT02649439	4342616	7945186	Peripheral Blood Mononuclear Cells (PBMCs) in Cluster of Differentiation 4 (CD4), Cluster of Differentiation 8 (CD8), Regulatory T-cells (Treg), Natural Killer (NK), and Myeloid-derived Suppressor Cells (MDSC), and naïve CD4 and CD8 T Cells After PROSTVAC	NA	PROSTVAC -V|PROSTVAC-F	Biological|Biological	prostatic neoplasms	Prostate Cancer	Parallel Assignment	Interventional	Treatment	Randomized	Prostvac in Patients With Biochemically Recurrent Prostate Cancer	2		NA	0.0825	Wilcoxon signed rank test					NA	Male	97	Active, not recruiting	Phase 2
NCT02649439	4342611	7945186	Peripheral Blood Mononuclear Cells (PBMCs) in Cluster of Differentiation 4 (CD4), Cluster of Differentiation 8 (CD8), Regulatory T-cells (Treg), Natural Killer (NK), and Myeloid-derived Suppressor Cells (MDSC), and naïve CD4 and CD8 T Cells After PROSTVAC	NA	PROSTVAC -V|PROSTVAC-F	Biological|Biological	prostatic neoplasms	Prostate Cancer	Parallel Assignment	Interventional	Treatment	Randomized	Prostvac in Patients With Biochemically Recurrent Prostate Cancer	2		NA	0.791	Wilcoxon signed rank test					NA	Male	97	Active, not recruiting	Phase 2
NCT02649439	4342620	7945186	Peripheral Blood Mononuclear Cells (PBMCs) in Cluster of Differentiation 4 (CD4), Cluster of Differentiation 8 (CD8), Regulatory T-cells (Treg), Natural Killer (NK), and Myeloid-derived Suppressor Cells (MDSC), and naïve CD4 and CD8 T Cells After PROSTVAC	NA	PROSTVAC -V|PROSTVAC-F	Biological|Biological	prostatic neoplasms	Prostate Cancer	Parallel Assignment	Interventional	Treatment	Randomized	Prostvac in Patients With Biochemically Recurrent Prostate Cancer	2		NA	0.2012	Wilcoxon signed rank test					NA	Male	97	Active, not recruiting	Phase 2
NCT02649439	4342618	7945186	Peripheral Blood Mononuclear Cells (PBMCs) in Cluster of Differentiation 4 (CD4), Cluster of Differentiation 8 (CD8), Regulatory T-cells (Treg), Natural Killer (NK), and Myeloid-derived Suppressor Cells (MDSC), and naïve CD4 and CD8 T Cells After PROSTVAC	NA	PROSTVAC -V|PROSTVAC-F	Biological|Biological	prostatic neoplasms	Prostate Cancer	Parallel Assignment	Interventional	Treatment	Randomized	Prostvac in Patients With Biochemically Recurrent Prostate Cancer	2		NA	0.4609	Wilcoxon signed rank test					NA	Male	97	Active, not recruiting	Phase 2
NCT02649439	4342613	7945186	Peripheral Blood Mononuclear Cells (PBMCs) in Cluster of Differentiation 4 (CD4), Cluster of Differentiation 8 (CD8), Regulatory T-cells (Treg), Natural Killer (NK), and Myeloid-derived Suppressor Cells (MDSC), and naïve CD4 and CD8 T Cells After PROSTVAC	NA	PROSTVAC -V|PROSTVAC-F	Biological|Biological	prostatic neoplasms	Prostate Cancer	Parallel Assignment	Interventional	Treatment	Randomized	Prostvac in Patients With Biochemically Recurrent Prostate Cancer	2		NA	0.6221	Wilcoxon signed rank test					NA	Male	97	Active, not recruiting	Phase 2
NCT02649439	4342621	7945187	Median Late Change in Peripheral Blood Mononuclear Cells (PBMCs) in Cluster of Differentiation 4 (CD4), Cluster of Differentiation 8 (CD8), Regulatory T-cells (Treg), Natural Killer (NK), and Myeloid-derived Suppressor Cells (MDSC) After PROSTVAC	NA	PROSTVAC -V|PROSTVAC-F	Biological|Biological	prostatic neoplasms	Prostate Cancer	Parallel Assignment	Interventional	Treatment	Randomized	Prostvac in Patients With Biochemically Recurrent Prostate Cancer	2		NA	0.9377	Mann Whitney Test					NA	Male	97	Active, not recruiting	Phase 2
NCT02649439	4342623	7945187	Median Late Change in Peripheral Blood Mononuclear Cells (PBMCs) in Cluster of Differentiation 4 (CD4), Cluster of Differentiation 8 (CD8), Regulatory T-cells (Treg), Natural Killer (NK), and Myeloid-derived Suppressor Cells (MDSC) After PROSTVAC	NA	PROSTVAC -V|PROSTVAC-F	Biological|Biological	prostatic neoplasms	Prostate Cancer	Parallel Assignment	Interventional	Treatment	Randomized	Prostvac in Patients With Biochemically Recurrent Prostate Cancer	2		NA	0.531	Mann Whitney Test					NA	Male	97	Active, not recruiting	Phase 2
NCT02649439	4342625	7945187	Median Late Change in Peripheral Blood Mononuclear Cells (PBMCs) in Cluster of Differentiation 4 (CD4), Cluster of Differentiation 8 (CD8), Regulatory T-cells (Treg), Natural Killer (NK), and Myeloid-derived Suppressor Cells (MDSC) After PROSTVAC	NA	PROSTVAC -V|PROSTVAC-F	Biological|Biological	prostatic neoplasms	Prostate Cancer	Parallel Assignment	Interventional	Treatment	Randomized	Prostvac in Patients With Biochemically Recurrent Prostate Cancer	2		NA	0.7317	Mann Whitney Test					NA	Male	97	Active, not recruiting	Phase 2
NCT02649439	4342624	7945187	Median Late Change in Peripheral Blood Mononuclear Cells (PBMCs) in Cluster of Differentiation 4 (CD4), Cluster of Differentiation 8 (CD8), Regulatory T-cells (Treg), Natural Killer (NK), and Myeloid-derived Suppressor Cells (MDSC) After PROSTVAC	NA	PROSTVAC -V|PROSTVAC-F	Biological|Biological	prostatic neoplasms	Prostate Cancer	Parallel Assignment	Interventional	Treatment	Randomized	Prostvac in Patients With Biochemically Recurrent Prostate Cancer	2		NA	0.7545	Mann Whitney Test					NA	Male	97	Active, not recruiting	Phase 2
NCT02649439	4342622	7945187	Median Late Change in Peripheral Blood Mononuclear Cells (PBMCs) in Cluster of Differentiation 4 (CD4), Cluster of Differentiation 8 (CD8), Regulatory T-cells (Treg), Natural Killer (NK), and Myeloid-derived Suppressor Cells (MDSC) After PROSTVAC	NA	PROSTVAC -V|PROSTVAC-F	Biological|Biological	prostatic neoplasms	Prostate Cancer	Parallel Assignment	Interventional	Treatment	Randomized	Prostvac in Patients With Biochemically Recurrent Prostate Cancer	2		NA	0.8451	Mann Whitney Test					NA	Male	97	Active, not recruiting	Phase 2
NCT02649439	4342628	7945188	Median Late Change in Peripheral Blood Mononuclear Cells (PBMCs) in Refined Subsets Monocyte Nonclassical, Monocyte Nonclassical Programmed Death Ligand 1 (PD-L1+), and Monocyte PD-1+ After PROSTVAC	NA	PROSTVAC -V|PROSTVAC-F	Biological|Biological	prostatic neoplasms	Prostate Cancer	Parallel Assignment	Interventional	Treatment	Randomized	Prostvac in Patients With Biochemically Recurrent Prostate Cancer	2		NA	0.0255	Mann Whitney Test					NA	Male	97	Active, not recruiting	Phase 2
NCT02649439	4342627	7945188	Median Late Change in Peripheral Blood Mononuclear Cells (PBMCs) in Refined Subsets Monocyte Nonclassical, Monocyte Nonclassical Programmed Death Ligand 1 (PD-L1+), and Monocyte PD-1+ After PROSTVAC	NA	PROSTVAC -V|PROSTVAC-F	Biological|Biological	prostatic neoplasms	Prostate Cancer	Parallel Assignment	Interventional	Treatment	Randomized	Prostvac in Patients With Biochemically Recurrent Prostate Cancer	2		NA	0.0021	Mann Whitney Test					NA	Male	97	Active, not recruiting	Phase 2
NCT02649439	4342626	7945188	Median Late Change in Peripheral Blood Mononuclear Cells (PBMCs) in Refined Subsets Monocyte Nonclassical, Monocyte Nonclassical Programmed Death Ligand 1 (PD-L1+), and Monocyte PD-1+ After PROSTVAC	NA	PROSTVAC -V|PROSTVAC-F	Biological|Biological	prostatic neoplasms	Prostate Cancer	Parallel Assignment	Interventional	Treatment	Randomized	Prostvac in Patients With Biochemically Recurrent Prostate Cancer	2		NA	0.0486	Mann Whitney Test					NA	Male	97	Active, not recruiting	Phase 2
NCT02649439	4342629	7945191	Effects of Vaccine on Prostate-specific Antigen (PSA) Growth Rate When PROSTVAC is Initiated After 6 Months on Surveillance	NA	PROSTVAC -V|PROSTVAC-F	Biological|Biological	prostatic neoplasms	Prostate Cancer	Parallel Assignment	Interventional	Treatment	Randomized	Prostvac in Patients With Biochemically Recurrent Prostate Cancer	2		NA	0.3269	Wilcoxon signed rank test					NA	Male	97	Active, not recruiting	Phase 2
NCT02649439	4342630	7945192	Tumor Growth Rate as Measured by Prostate-specific Antigen (PSA) Rise After 6 Months When PROSTVAC is Initiated Compared to a Group on Surveillance for 6 Months	NA	PROSTVAC -V|PROSTVAC-F	Biological|Biological	prostatic neoplasms	Prostate Cancer	Parallel Assignment	Interventional	Treatment	Randomized	Prostvac in Patients With Biochemically Recurrent Prostate Cancer	2		NA	0.4852	Wilcoxon signed rank test					NA	Male	97	Active, not recruiting	Phase 2
NCT02649556	4342599	7945178	Levels of Carboxyhemoglobin (COHb).	NA	THS 2.2|CC	Other|Other	NA	Smoking	Parallel Assignment	Interventional	Other	Randomized	A 26-week Extension of the ZRHR-ERS-09-US Study Evaluating Biological and Functional Changes in Healthy Smokers After Switching to THS 2.2	2	% Relative Reduction	31.7	NA		23.3	39.1	95		NA	All	672	Completed	N/A
NCT02649556	4342600	7945179	Concentrations of Total 4-(Methylnitrosamino)-1-(3-pyridyl)-1-butanol (Total NNAL).	NA	THS 2.2|CC	Other|Other	NA	Smoking	Parallel Assignment	Interventional	Other	Randomized	A 26-week Extension of the ZRHR-ERS-09-US Study Evaluating Biological and Functional Changes in Healthy Smokers After Switching to THS 2.2	2	% Relative Reduction	46.3	NA		36.2	54.8	95		NA	All	672	Completed	N/A
NCT02649556	4342601	7945180	Concentrations of 8-epi-prostaglandin F2α (8-epi-PGF2α).	NA	THS 2.2|CC	Other|Other	NA	Smoking	Parallel Assignment	Interventional	Other	Randomized	A 26-week Extension of the ZRHR-ERS-09-US Study Evaluating Biological and Functional Changes in Healthy Smokers After Switching to THS 2.2	2	% Relative Reduction	7.15	NA		-1.03	14.7	95		NA	All	672	Completed	N/A
NCT02649556	4342602	7945181	Concentrations of 11-dehydrothromboxane B2 (11-DTXB2).	NA	THS 2.2|CC	Other|Other	NA	Smoking	Parallel Assignment	Interventional	Other	Randomized	A 26-week Extension of the ZRHR-ERS-09-US Study Evaluating Biological and Functional Changes in Healthy Smokers After Switching to THS 2.2	2	% Relative Reduction	3.44	NA		-8.74	14.3	95		NA	All	672	Completed	N/A
NCT02649556	4342603	7945182	Concentrations of Soluble Intercellular Adhesion Molecule 1 (sICAM-1).	NA	THS 2.2|CC	Other|Other	NA	Smoking	Parallel Assignment	Interventional	Other	Randomized	A 26-week Extension of the ZRHR-ERS-09-US Study Evaluating Biological and Functional Changes in Healthy Smokers After Switching to THS 2.2	2	% Relative Reduction	3.11	NA		0.0231	6.1	95		NA	All	672	Completed	N/A
NCT02649556	4342604	7945183	Post-bronchodilator Forced Expiratory Volume in 1 Second (FEV1).	NA	THS 2.2|CC	Other|Other	NA	Smoking	Parallel Assignment	Interventional	Other	Randomized	A 26-week Extension of the ZRHR-ERS-09-US Study Evaluating Biological and Functional Changes in Healthy Smokers After Switching to THS 2.2	2	LS Mean Difference	0.914	NA		-0.339	2.17	95		NA	All	672	Completed	N/A
NCT02649556	4342605	7945184	Levels of White Blood Cells (WBC).	NA	THS 2.2|CC	Other|Other	NA	Smoking	Parallel Assignment	Interventional	Other	Randomized	A 26-week Extension of the ZRHR-ERS-09-US Study Evaluating Biological and Functional Changes in Healthy Smokers After Switching to THS 2.2	2	LS Mean Difference	-0.413	NA		-0.694	-0.131	95		NA	All	672	Completed	N/A
NCT02649556	4342606	7945185	Levels of High Density Lipoprotein C (HDL-C).	NA	THS 2.2|CC	Other|Other	NA	Smoking	Parallel Assignment	Interventional	Other	Randomized	A 26-week Extension of the ZRHR-ERS-09-US Study Evaluating Biological and Functional Changes in Healthy Smokers After Switching to THS 2.2	2	LS Mean Difference	1.75	NA		-0.16	3.65	95		NA	All	672	Completed	N/A
NCT02649634	4342573	7945146	Confidence for Change Ratings After the Second Motivational Interviewing or Attention Control Interview, Week 12	NA	Motivational Interviewing|Attention Control	Behavioral|Behavioral	overweight|weight loss|obesity	Obesity|Overweight	Parallel Assignment	Interventional	Treatment	Randomized	Does Motivational Interviewing Improve Behavioral Weight Loss Outcomes for Obesity?	2		NA	0.05	t-test, 2 sided					NA	All	135	Completed	N/A
NCT02649634	4342574	7945147	Readiness for Change Ratings After the Second Motivational Interviewing or Attention Control Interview, Week 12	NA	Motivational Interviewing|Attention Control	Behavioral|Behavioral	overweight|weight loss|obesity	Obesity|Overweight	Parallel Assignment	Interventional	Treatment	Randomized	Does Motivational Interviewing Improve Behavioral Weight Loss Outcomes for Obesity?	2		NA	0.05	t-test, 2 sided					NA	All	135	Completed	N/A
NCT02649634	4342575	7945148	Importance for Change Ratings After the Second Motivational Interview or Attention Control Interview, Week 12	NA	Motivational Interviewing|Attention Control	Behavioral|Behavioral	overweight|weight loss|obesity	Obesity|Overweight	Parallel Assignment	Interventional	Treatment	Randomized	Does Motivational Interviewing Improve Behavioral Weight Loss Outcomes for Obesity?	2		NA	0.05	t-test, 2 sided					NA	All	135	Completed	N/A
NCT02649634	4342576	7945149	Confidence for Change Ratings After the First Motivational Interview or Attention Control Interview, Week 1- 2	NA	Motivational Interviewing|Attention Control	Behavioral|Behavioral	overweight|weight loss|obesity	Obesity|Overweight	Parallel Assignment	Interventional	Treatment	Randomized	Does Motivational Interviewing Improve Behavioral Weight Loss Outcomes for Obesity?	2		NA	0.05	t-test, 2 sided					NA	All	135	Completed	N/A
NCT02649634	4342577	7945150	Readiness for Change Ratings After the First Motivational Interview or Attention Control Interview, Week 1 -2	NA	Motivational Interviewing|Attention Control	Behavioral|Behavioral	overweight|weight loss|obesity	Obesity|Overweight	Parallel Assignment	Interventional	Treatment	Randomized	Does Motivational Interviewing Improve Behavioral Weight Loss Outcomes for Obesity?	2		NA	0.05	t-test, 2 sided					NA	All	135	Completed	N/A
NCT02649634	4342578	7945151	Importance of Change Ratings After the First Motivational Interview or Attention Control Interview, Week 1 - 2	NA	Motivational Interviewing|Attention Control	Behavioral|Behavioral	overweight|weight loss|obesity	Obesity|Overweight	Parallel Assignment	Interventional	Treatment	Randomized	Does Motivational Interviewing Improve Behavioral Weight Loss Outcomes for Obesity?	2		NA	0.05	t-test, 2 sided					NA	All	135	Completed	N/A
NCT02649634	4342579	7945152	Self-efficacy for Engaging in Physical Activity After the Second Motivational Interviewing or Attention Control Interview, Week 12	NA	Motivational Interviewing|Attention Control	Behavioral|Behavioral	overweight|weight loss|obesity	Obesity|Overweight	Parallel Assignment	Interventional	Treatment	Randomized	Does Motivational Interviewing Improve Behavioral Weight Loss Outcomes for Obesity?	2		NA	0.05	t-test, 2 sided					NA	All	135	Completed	N/A
NCT02649634	4342580	7945153	Self-efficacy Related to Eating Patterns After the Second Motivational Interviewing or Attention Control Interview, Week 12	NA	Motivational Interviewing|Attention Control	Behavioral|Behavioral	overweight|weight loss|obesity	Obesity|Overweight	Parallel Assignment	Interventional	Treatment	Randomized	Does Motivational Interviewing Improve Behavioral Weight Loss Outcomes for Obesity?	2		NA	0.05	t-test, 2 sided					NA	All	135	Completed	N/A
NCT02649634	4342581	7945154	Self-efficacy for Engaging in Physical Activity After the First Motivational Interviewing or Attention Control Interview, Week 1- 2	NA	Motivational Interviewing|Attention Control	Behavioral|Behavioral	overweight|weight loss|obesity	Obesity|Overweight	Parallel Assignment	Interventional	Treatment	Randomized	Does Motivational Interviewing Improve Behavioral Weight Loss Outcomes for Obesity?	2		NA	0.05	t-test, 2 sided					NA	All	135	Completed	N/A
NCT02649634	4342582	7945155	Self-efficacy Related to Eating Patterns After the First Motivational Interviewing or Attention Control Interview, Week 1 - 2	NA	Motivational Interviewing|Attention Control	Behavioral|Behavioral	overweight|weight loss|obesity	Obesity|Overweight	Parallel Assignment	Interventional	Treatment	Randomized	Does Motivational Interviewing Improve Behavioral Weight Loss Outcomes for Obesity?	2		NA	0.05	t-test, 2 sided					NA	All	135	Completed	N/A
NCT02649634	4342583	7945156	Eating Disorder Symptomology at 6 Month Follow up	NA	Motivational Interviewing|Attention Control	Behavioral|Behavioral	overweight|weight loss|obesity	Obesity|Overweight	Parallel Assignment	Interventional	Treatment	Randomized	Does Motivational Interviewing Improve Behavioral Weight Loss Outcomes for Obesity?	2		NA	0.05	Mixed Models Analysis					NA	All	135	Completed	N/A
NCT02649634	4342584	7945157	Eating Disorder Symptomology at 1 Month Follow up	NA	Motivational Interviewing|Attention Control	Behavioral|Behavioral	overweight|weight loss|obesity	Obesity|Overweight	Parallel Assignment	Interventional	Treatment	Randomized	Does Motivational Interviewing Improve Behavioral Weight Loss Outcomes for Obesity?	2		NA	0.05	Mixed Models Analysis					NA	All	135	Completed	N/A
NCT02649634	4342585	7945158	Eating Disorder Symptomology at End of the Behavioural Weight Loss Program, Week 12	NA	Motivational Interviewing|Attention Control	Behavioral|Behavioral	overweight|weight loss|obesity	Obesity|Overweight	Parallel Assignment	Interventional	Treatment	Randomized	Does Motivational Interviewing Improve Behavioral Weight Loss Outcomes for Obesity?	2		NA	0.05	Mixed Models Analysis					NA	All	135	Completed	N/A
NCT02649634	4342586	7945159	Blood Pressure at 6 Month Follow up	NA	Motivational Interviewing|Attention Control	Behavioral|Behavioral	overweight|weight loss|obesity	Obesity|Overweight	Parallel Assignment	Interventional	Treatment	Randomized	Does Motivational Interviewing Improve Behavioral Weight Loss Outcomes for Obesity?	2		NA	0.05	Mixed Models Analysis					NA	All	135	Completed	N/A
NCT02649634	4342587	7945160	Blood Pressure at End of the Behavioural Weight Loss Program, Week 12	NA	Motivational Interviewing|Attention Control	Behavioral|Behavioral	overweight|weight loss|obesity	Obesity|Overweight	Parallel Assignment	Interventional	Treatment	Randomized	Does Motivational Interviewing Improve Behavioral Weight Loss Outcomes for Obesity?	2		NA	0.05	Mixed Models Analysis					NA	All	135	Completed	N/A
NCT02649634	4342588	7945161	Dietary Behaviour at 6 Month Follow up	NA	Motivational Interviewing|Attention Control	Behavioral|Behavioral	overweight|weight loss|obesity	Obesity|Overweight	Parallel Assignment	Interventional	Treatment	Randomized	Does Motivational Interviewing Improve Behavioral Weight Loss Outcomes for Obesity?	2		NA	0.05	Mixed Models Analysis					NA	All	135	Completed	N/A
NCT02649634	4342589	7945162	Dietary Behaviour at 1 Month Follow up	NA	Motivational Interviewing|Attention Control	Behavioral|Behavioral	overweight|weight loss|obesity	Obesity|Overweight	Parallel Assignment	Interventional	Treatment	Randomized	Does Motivational Interviewing Improve Behavioral Weight Loss Outcomes for Obesity?	2		NA	0.05	Mixed Models Analysis					NA	All	135	Completed	N/A
NCT02649634	4342590	7945163	Dietary Behaviour at End of the Behavioural Weight Loss Program, Week 12	NA	Motivational Interviewing|Attention Control	Behavioral|Behavioral	overweight|weight loss|obesity	Obesity|Overweight	Parallel Assignment	Interventional	Treatment	Randomized	Does Motivational Interviewing Improve Behavioral Weight Loss Outcomes for Obesity?	2		NA	0.05	Mixed Models Analysis					NA	All	135	Completed	N/A
NCT02649634	4342591	7945164	Physical Activity at 6 Month Follow up	NA	Motivational Interviewing|Attention Control	Behavioral|Behavioral	overweight|weight loss|obesity	Obesity|Overweight	Parallel Assignment	Interventional	Treatment	Randomized	Does Motivational Interviewing Improve Behavioral Weight Loss Outcomes for Obesity?	2		NA	0.05	Mixed Models Analysis					NA	All	135	Completed	N/A
NCT02649634	4342592	7945165	Physical Activity at 1 Month Follow up	NA	Motivational Interviewing|Attention Control	Behavioral|Behavioral	overweight|weight loss|obesity	Obesity|Overweight	Parallel Assignment	Interventional	Treatment	Randomized	Does Motivational Interviewing Improve Behavioral Weight Loss Outcomes for Obesity?	2		NA	0.05	Mixed Models Analysis					NA	All	135	Completed	N/A
NCT02649634	4342593	7945166	Physical Activity at End of the Behavioural Weight Loss Program, Week 12	NA	Motivational Interviewing|Attention Control	Behavioral|Behavioral	overweight|weight loss|obesity	Obesity|Overweight	Parallel Assignment	Interventional	Treatment	Randomized	Does Motivational Interviewing Improve Behavioral Weight Loss Outcomes for Obesity?	2		NA	0.05	Mixed Models Analysis					NA	All	135	Completed	N/A
NCT02649634	4342594	7945167	BMI at 6 Month Follow up	NA	Motivational Interviewing|Attention Control	Behavioral|Behavioral	overweight|weight loss|obesity	Obesity|Overweight	Parallel Assignment	Interventional	Treatment	Randomized	Does Motivational Interviewing Improve Behavioral Weight Loss Outcomes for Obesity?	2		NA	0.05	Mixed Models Analysis					NA	All	135	Completed	N/A
NCT02649634	4342595	7945168	BMI at End of Behavioural Weight Loss Program, Week 12	NA	Motivational Interviewing|Attention Control	Behavioral|Behavioral	overweight|weight loss|obesity	Obesity|Overweight	Parallel Assignment	Interventional	Treatment	Randomized	Does Motivational Interviewing Improve Behavioral Weight Loss Outcomes for Obesity?	2		NA	0.05	Mixed Models Analysis					NA	All	135	Completed	N/A
NCT02649634	4342596	7945169	Adherence	NA	Motivational Interviewing|Attention Control	Behavioral|Behavioral	overweight|weight loss|obesity	Obesity|Overweight	Parallel Assignment	Interventional	Treatment	Randomized	Does Motivational Interviewing Improve Behavioral Weight Loss Outcomes for Obesity?	2		NA	0.65	t-test, 2 sided					NA	All	135	Completed	N/A
NCT02649634	4342597	7945170	Weight at 6 Month Follow up	NA	Motivational Interviewing|Attention Control	Behavioral|Behavioral	overweight|weight loss|obesity	Obesity|Overweight	Parallel Assignment	Interventional	Treatment	Randomized	Does Motivational Interviewing Improve Behavioral Weight Loss Outcomes for Obesity?	2		NA	0.05	Mixed Models Analysis					NA	All	135	Completed	N/A
NCT02649634	4342598	7945171	Weight at End of Behavioural Weight Loss Program, 12 Weeks	NA	Motivational Interviewing|Attention Control	Behavioral|Behavioral	overweight|weight loss|obesity	Obesity|Overweight	Parallel Assignment	Interventional	Treatment	Randomized	Does Motivational Interviewing Improve Behavioral Weight Loss Outcomes for Obesity?	2		NA	0.05	Mixed Models Analysis					NA	All	135	Completed	N/A
NCT02649946	4518241	8271645	Number of Participants With Freedom From AV Access Circuit Localized or Systemic Serious Adverse Events	NA	Covera Vascular Covered Stent following PTA|Percutaneous Transluminal Angioplasty (PTA) with Uncoated PTA Balloon	Device|Procedure	constriction, pathologic	Restenosis|Stenosis	Parallel Assignment	Interventional	Treatment	Randomized	Clinical Study of the BARD® COVERA™ Arteriovenous (AV) Stent Graft	2		NA	0.0022	Farrington and Manning					NA	All	280	Completed	N/A
NCT02649946	4518242	8271646	Effectiveness Endpoint: Number of Participants With Target Lesion Primary Patency (TLPP)	NA	Covera Vascular Covered Stent following PTA|Percutaneous Transluminal Angioplasty (PTA) with Uncoated PTA Balloon	Device|Procedure	constriction, pathologic	Restenosis|Stenosis	Parallel Assignment	Interventional	Treatment	Randomized	Clinical Study of the BARD® COVERA™ Arteriovenous (AV) Stent Graft	2		NA	0.001	Chi-squared					NA	All	280	Completed	N/A
NCT02650284	4342542	7945060	Length of Hospital Stay	NA	Stryker Triathlon Primary Total Knee System|Restoris MCK Multicompartmental Knee System	Device|Device	joint diseases|osteoarthritis	Non-inflammatory Degenerative Joint Disease	Parallel Assignment	Interventional	Treatment	Randomized	A Trial Evaluating TKR Compared to BKR Performed Using Stryker's Mako Robot	2		NA	0.81	t-test, 2 sided					NA	All	18	Terminated	N/A
NCT02650284	4342545	7945062	Forgotten Joint Score (FJS)	NA	Stryker Triathlon Primary Total Knee System|Restoris MCK Multicompartmental Knee System	Device|Device	joint diseases|osteoarthritis	Non-inflammatory Degenerative Joint Disease	Parallel Assignment	Interventional	Treatment	Randomized	A Trial Evaluating TKR Compared to BKR Performed Using Stryker's Mako Robot	2		NA	0.17	t-test, 2 sided					NA	All	18	Terminated	N/A
NCT02650284	4342543	7945062	Forgotten Joint Score (FJS)	NA	Stryker Triathlon Primary Total Knee System|Restoris MCK Multicompartmental Knee System	Device|Device	joint diseases|osteoarthritis	Non-inflammatory Degenerative Joint Disease	Parallel Assignment	Interventional	Treatment	Randomized	A Trial Evaluating TKR Compared to BKR Performed Using Stryker's Mako Robot	2		NA	0.9	t-test, 2 sided					NA	All	18	Terminated	N/A
NCT02650284	4342544	7945062	Forgotten Joint Score (FJS)	NA	Stryker Triathlon Primary Total Knee System|Restoris MCK Multicompartmental Knee System	Device|Device	joint diseases|osteoarthritis	Non-inflammatory Degenerative Joint Disease	Parallel Assignment	Interventional	Treatment	Randomized	A Trial Evaluating TKR Compared to BKR Performed Using Stryker's Mako Robot	2		NA	0.8	t-test, 2 sided					NA	All	18	Terminated	N/A
NCT02650284	4342546	7945062	Forgotten Joint Score (FJS)	NA	Stryker Triathlon Primary Total Knee System|Restoris MCK Multicompartmental Knee System	Device|Device	joint diseases|osteoarthritis	Non-inflammatory Degenerative Joint Disease	Parallel Assignment	Interventional	Treatment	Randomized	A Trial Evaluating TKR Compared to BKR Performed Using Stryker's Mako Robot	2		NA	0.57	t-test, 2 sided					NA	All	18	Terminated	N/A
NCT02650284	4342547	7945063	New Knee Society Score (KSS)	NA	Stryker Triathlon Primary Total Knee System|Restoris MCK Multicompartmental Knee System	Device|Device	joint diseases|osteoarthritis	Non-inflammatory Degenerative Joint Disease	Parallel Assignment	Interventional	Treatment	Randomized	A Trial Evaluating TKR Compared to BKR Performed Using Stryker's Mako Robot	2		NA	0.93	t-test, 2 sided					NA	All	18	Terminated	N/A
NCT02650284	4342549	7945063	New Knee Society Score (KSS)	NA	Stryker Triathlon Primary Total Knee System|Restoris MCK Multicompartmental Knee System	Device|Device	joint diseases|osteoarthritis	Non-inflammatory Degenerative Joint Disease	Parallel Assignment	Interventional	Treatment	Randomized	A Trial Evaluating TKR Compared to BKR Performed Using Stryker's Mako Robot	2		NA	0.62	t-test, 2 sided					NA	All	18	Terminated	N/A
NCT02650284	4342548	7945063	New Knee Society Score (KSS)	NA	Stryker Triathlon Primary Total Knee System|Restoris MCK Multicompartmental Knee System	Device|Device	joint diseases|osteoarthritis	Non-inflammatory Degenerative Joint Disease	Parallel Assignment	Interventional	Treatment	Randomized	A Trial Evaluating TKR Compared to BKR Performed Using Stryker's Mako Robot	2		NA	0.06	t-test, 2 sided					NA	All	18	Terminated	N/A
NCT02650284	4342553	7945064	VAS Pain	NA	Stryker Triathlon Primary Total Knee System|Restoris MCK Multicompartmental Knee System	Device|Device	joint diseases|osteoarthritis	Non-inflammatory Degenerative Joint Disease	Parallel Assignment	Interventional	Treatment	Randomized	A Trial Evaluating TKR Compared to BKR Performed Using Stryker's Mako Robot	2		NA	0.57	t-test, 2 sided					NA	All	18	Terminated	N/A
NCT02650284	4342555	7945064	VAS Pain	NA	Stryker Triathlon Primary Total Knee System|Restoris MCK Multicompartmental Knee System	Device|Device	joint diseases|osteoarthritis	Non-inflammatory Degenerative Joint Disease	Parallel Assignment	Interventional	Treatment	Randomized	A Trial Evaluating TKR Compared to BKR Performed Using Stryker's Mako Robot	2		NA	0.64	t-test, 2 sided					NA	All	18	Terminated	N/A
NCT02650284	4342556	7945064	VAS Pain	NA	Stryker Triathlon Primary Total Knee System|Restoris MCK Multicompartmental Knee System	Device|Device	joint diseases|osteoarthritis	Non-inflammatory Degenerative Joint Disease	Parallel Assignment	Interventional	Treatment	Randomized	A Trial Evaluating TKR Compared to BKR Performed Using Stryker's Mako Robot	2		NA	0.45	t-test, 2 sided					NA	All	18	Terminated	N/A
NCT02650284	4342557	7945064	VAS Pain	NA	Stryker Triathlon Primary Total Knee System|Restoris MCK Multicompartmental Knee System	Device|Device	joint diseases|osteoarthritis	Non-inflammatory Degenerative Joint Disease	Parallel Assignment	Interventional	Treatment	Randomized	A Trial Evaluating TKR Compared to BKR Performed Using Stryker's Mako Robot	2		NA	0.97	t-test, 2 sided					NA	All	18	Terminated	N/A
NCT02650284	4342551	7945064	VAS Pain	NA	Stryker Triathlon Primary Total Knee System|Restoris MCK Multicompartmental Knee System	Device|Device	joint diseases|osteoarthritis	Non-inflammatory Degenerative Joint Disease	Parallel Assignment	Interventional	Treatment	Randomized	A Trial Evaluating TKR Compared to BKR Performed Using Stryker's Mako Robot	2		NA	0.58	t-test, 2 sided					NA	All	18	Terminated	N/A
NCT02650284	4342554	7945064	VAS Pain	NA	Stryker Triathlon Primary Total Knee System|Restoris MCK Multicompartmental Knee System	Device|Device	joint diseases|osteoarthritis	Non-inflammatory Degenerative Joint Disease	Parallel Assignment	Interventional	Treatment	Randomized	A Trial Evaluating TKR Compared to BKR Performed Using Stryker's Mako Robot	2		NA	0.19	t-test, 2 sided					NA	All	18	Terminated	N/A
NCT02650284	4342550	7945064	VAS Pain	NA	Stryker Triathlon Primary Total Knee System|Restoris MCK Multicompartmental Knee System	Device|Device	joint diseases|osteoarthritis	Non-inflammatory Degenerative Joint Disease	Parallel Assignment	Interventional	Treatment	Randomized	A Trial Evaluating TKR Compared to BKR Performed Using Stryker's Mako Robot	2		NA	0.16	t-test, 2 sided					NA	All	18	Terminated	N/A
NCT02650284	4342552	7945064	VAS Pain	NA	Stryker Triathlon Primary Total Knee System|Restoris MCK Multicompartmental Knee System	Device|Device	joint diseases|osteoarthritis	Non-inflammatory Degenerative Joint Disease	Parallel Assignment	Interventional	Treatment	Randomized	A Trial Evaluating TKR Compared to BKR Performed Using Stryker's Mako Robot	2		NA	0.98	t-test, 2 sided					NA	All	18	Terminated	N/A
NCT02650284	4342565	7945065	Health Related Quality of Life EQ-5D	NA	Stryker Triathlon Primary Total Knee System|Restoris MCK Multicompartmental Knee System	Device|Device	joint diseases|osteoarthritis	Non-inflammatory Degenerative Joint Disease	Parallel Assignment	Interventional	Treatment	Randomized	A Trial Evaluating TKR Compared to BKR Performed Using Stryker's Mako Robot	2		NA	0.59	t-test, 2 sided					NA	All	18	Terminated	N/A
NCT02650284	4342564	7945065	Health Related Quality of Life EQ-5D	NA	Stryker Triathlon Primary Total Knee System|Restoris MCK Multicompartmental Knee System	Device|Device	joint diseases|osteoarthritis	Non-inflammatory Degenerative Joint Disease	Parallel Assignment	Interventional	Treatment	Randomized	A Trial Evaluating TKR Compared to BKR Performed Using Stryker's Mako Robot	2		NA	0.9	t-test, 2 sided					NA	All	18	Terminated	N/A
NCT02650284	4342559	7945065	Health Related Quality of Life EQ-5D	NA	Stryker Triathlon Primary Total Knee System|Restoris MCK Multicompartmental Knee System	Device|Device	joint diseases|osteoarthritis	Non-inflammatory Degenerative Joint Disease	Parallel Assignment	Interventional	Treatment	Randomized	A Trial Evaluating TKR Compared to BKR Performed Using Stryker's Mako Robot	2		NA	0.06	t-test, 2 sided					NA	All	18	Terminated	N/A
NCT02650284	4342558	7945065	Health Related Quality of Life EQ-5D	NA	Stryker Triathlon Primary Total Knee System|Restoris MCK Multicompartmental Knee System	Device|Device	joint diseases|osteoarthritis	Non-inflammatory Degenerative Joint Disease	Parallel Assignment	Interventional	Treatment	Randomized	A Trial Evaluating TKR Compared to BKR Performed Using Stryker's Mako Robot	2		NA	0.44	t-test, 2 sided					NA	All	18	Terminated	N/A
NCT02650284	4342560	7945065	Health Related Quality of Life EQ-5D	NA	Stryker Triathlon Primary Total Knee System|Restoris MCK Multicompartmental Knee System	Device|Device	joint diseases|osteoarthritis	Non-inflammatory Degenerative Joint Disease	Parallel Assignment	Interventional	Treatment	Randomized	A Trial Evaluating TKR Compared to BKR Performed Using Stryker's Mako Robot	2		NA	0.3	t-test, 2 sided					NA	All	18	Terminated	N/A
NCT02650284	4342563	7945065	Health Related Quality of Life EQ-5D	NA	Stryker Triathlon Primary Total Knee System|Restoris MCK Multicompartmental Knee System	Device|Device	joint diseases|osteoarthritis	Non-inflammatory Degenerative Joint Disease	Parallel Assignment	Interventional	Treatment	Randomized	A Trial Evaluating TKR Compared to BKR Performed Using Stryker's Mako Robot	2		NA	0.57	t-test, 2 sided					NA	All	18	Terminated	N/A
NCT02650284	4342562	7945065	Health Related Quality of Life EQ-5D	NA	Stryker Triathlon Primary Total Knee System|Restoris MCK Multicompartmental Knee System	Device|Device	joint diseases|osteoarthritis	Non-inflammatory Degenerative Joint Disease	Parallel Assignment	Interventional	Treatment	Randomized	A Trial Evaluating TKR Compared to BKR Performed Using Stryker's Mako Robot	2		NA	0.49	t-test, 2 sided					NA	All	18	Terminated	N/A
NCT02650284	4342561	7945065	Health Related Quality of Life EQ-5D	NA	Stryker Triathlon Primary Total Knee System|Restoris MCK Multicompartmental Knee System	Device|Device	joint diseases|osteoarthritis	Non-inflammatory Degenerative Joint Disease	Parallel Assignment	Interventional	Treatment	Randomized	A Trial Evaluating TKR Compared to BKR Performed Using Stryker's Mako Robot	2		NA	0.65	t-test, 2 sided					NA	All	18	Terminated	N/A
NCT02650284	4342570	7945066	Oxford Knee Score	NA	Stryker Triathlon Primary Total Knee System|Restoris MCK Multicompartmental Knee System	Device|Device	joint diseases|osteoarthritis	Non-inflammatory Degenerative Joint Disease	Parallel Assignment	Interventional	Treatment	Randomized	A Trial Evaluating TKR Compared to BKR Performed Using Stryker's Mako Robot	2		NA	0.46	t-test, 2 sided					NA	All	18	Terminated	N/A
NCT02650284	4342569	7945066	Oxford Knee Score	NA	Stryker Triathlon Primary Total Knee System|Restoris MCK Multicompartmental Knee System	Device|Device	joint diseases|osteoarthritis	Non-inflammatory Degenerative Joint Disease	Parallel Assignment	Interventional	Treatment	Randomized	A Trial Evaluating TKR Compared to BKR Performed Using Stryker's Mako Robot	2		NA	0.23	t-test, 2 sided					NA	All	18	Terminated	N/A
NCT02650284	4342566	7945066	Oxford Knee Score	NA	Stryker Triathlon Primary Total Knee System|Restoris MCK Multicompartmental Knee System	Device|Device	joint diseases|osteoarthritis	Non-inflammatory Degenerative Joint Disease	Parallel Assignment	Interventional	Treatment	Randomized	A Trial Evaluating TKR Compared to BKR Performed Using Stryker's Mako Robot	2		NA	0.5	t-test, 2 sided					NA	All	18	Terminated	N/A
NCT02650284	4342568	7945066	Oxford Knee Score	NA	Stryker Triathlon Primary Total Knee System|Restoris MCK Multicompartmental Knee System	Device|Device	joint diseases|osteoarthritis	Non-inflammatory Degenerative Joint Disease	Parallel Assignment	Interventional	Treatment	Randomized	A Trial Evaluating TKR Compared to BKR Performed Using Stryker's Mako Robot	2		NA	0.1	t-test, 2 sided					NA	All	18	Terminated	N/A
NCT02650284	4342567	7945066	Oxford Knee Score	NA	Stryker Triathlon Primary Total Knee System|Restoris MCK Multicompartmental Knee System	Device|Device	joint diseases|osteoarthritis	Non-inflammatory Degenerative Joint Disease	Parallel Assignment	Interventional	Treatment	Randomized	A Trial Evaluating TKR Compared to BKR Performed Using Stryker's Mako Robot	2		NA	0.98	t-test, 2 sided					NA	All	18	Terminated	N/A
NCT02650921	4342538	7945039	Responder Rate Using Validated Hand Grading Scale	lidocaine	Restylane Lyft with Lidocaine	Device	NA	Volume Deficit in the Hand	Parallel Assignment	Interventional	Treatment	Randomized	Effectiveness and Safety of Restylane Lyft With Lidocaine in the Dorsal Hand	2	Difference in Responder Rate	45.8	0.0001	McNemar	32.3	59.3	95		NA	All	92	Completed	N/A
NCT02650921	4342539	7945040	Responder Rate Using Validated Hand Grading Scale	lidocaine	Restylane Lyft with Lidocaine	Device	NA	Volume Deficit in the Hand	Parallel Assignment	Interventional	Treatment	Randomized	Effectiveness and Safety of Restylane Lyft With Lidocaine in the Dorsal Hand	2	Difference in Responder Rate	57.3	0.0001	McNemar	44.8	69.8	95		NA	All	92	Completed	N/A
NCT02650921	4342540	7945041	Responder Rate Using Validated Hand Grading Scale	lidocaine	Restylane Lyft with Lidocaine	Device	NA	Volume Deficit in the Hand	Parallel Assignment	Interventional	Treatment	Randomized	Effectiveness and Safety of Restylane Lyft With Lidocaine in the Dorsal Hand	2	Difference in Responder Rate	72.3	0.0001	McNemar	61.9	82.7	95		NA	All	92	Completed	N/A
NCT02650921	4342541	7945042	Responder Rate Using Validated Hand Grading Scale	lidocaine	Restylane Lyft with Lidocaine	Device	NA	Volume Deficit in the Hand	Parallel Assignment	Interventional	Treatment	Randomized	Effectiveness and Safety of Restylane Lyft With Lidocaine in the Dorsal Hand	2	Difference in Responder Rate	64.7	0.0001	McNemar	53.3	76.1	95		NA	All	92	Completed	N/A
NCT02651116	4342515	7944998	Pediatric Global Assessment of Satisfaction With Study Medication: By Participant, and Caregiver	dextromethorphan	Dextromethorphan Hydrobromide|Placebo|Cough recording device	Drug|Drug|Device	cough	Cough	Parallel Assignment	Interventional	Treatment	Randomized	Dextromethorphan Pediatric Acute Cough Study	2		NA	0.4736	ANOVA					NA	All	131	Terminated	Phase 4
NCT02651116	4342516	7944998	Pediatric Global Assessment of Satisfaction With Study Medication: By Participant, and Caregiver	dextromethorphan	Dextromethorphan Hydrobromide|Placebo|Cough recording device	Drug|Drug|Device	cough	Cough	Parallel Assignment	Interventional	Treatment	Randomized	Dextromethorphan Pediatric Acute Cough Study	2		NA	0.1029	ANOVA					NA	All	131	Terminated	Phase 4
NCT02651116	4342518	7944998	Pediatric Global Assessment of Satisfaction With Study Medication: By Participant, and Caregiver	dextromethorphan	Dextromethorphan Hydrobromide|Placebo|Cough recording device	Drug|Drug|Device	cough	Cough	Parallel Assignment	Interventional	Treatment	Randomized	Dextromethorphan Pediatric Acute Cough Study	2	Difference in least squares mean	0.1266	0.5652	ANOVA	-0.3081	0.5614	95	Standard Error of the Mean	0.2196	All	131	Terminated	Phase 4
NCT02651116	4342517	7944998	Pediatric Global Assessment of Satisfaction With Study Medication: By Participant, and Caregiver	dextromethorphan	Dextromethorphan Hydrobromide|Placebo|Cough recording device	Drug|Drug|Device	cough	Cough	Parallel Assignment	Interventional	Treatment	Randomized	Dextromethorphan Pediatric Acute Cough Study	2	Difference in least squares mean	-0.1368	0.4914	ANOVA	-0.5292	0.2556	95	Standard Error of the Mean	0.1982	All	131	Terminated	Phase 4
NCT02651116	4342520	7944999	Change From Baseline in Child Global Question Assessed at Afternoon on Day 2, 3, and 4	dextromethorphan	Dextromethorphan Hydrobromide|Placebo|Cough recording device	Drug|Drug|Device	cough	Cough	Parallel Assignment	Interventional	Treatment	Randomized	Dextromethorphan Pediatric Acute Cough Study	2	Difference in least squares mean	-0.2535	0.0247	ANOVA	-0.4745	-0.0325	95	Standard Error of the Mean	0.1124	All	131	Terminated	Phase 4
NCT02651116	4342519	7944999	Change From Baseline in Child Global Question Assessed at Afternoon on Day 2, 3, and 4	dextromethorphan	Dextromethorphan Hydrobromide|Placebo|Cough recording device	Drug|Drug|Device	cough	Cough	Parallel Assignment	Interventional	Treatment	Randomized	Dextromethorphan Pediatric Acute Cough Study	2		NA	0.4093	ANOVA					NA	All	131	Terminated	Phase 4
NCT02651116	4342521	7945000	Change From Baseline in Afternoon Cough Severity Assessed at Afternoon on Day 2, 3, and 4	dextromethorphan	Dextromethorphan Hydrobromide|Placebo|Cough recording device	Drug|Drug|Device	cough	Cough	Parallel Assignment	Interventional	Treatment	Randomized	Dextromethorphan Pediatric Acute Cough Study	2		NA	0.3268	ANOVA					NA	All	131	Terminated	Phase 4
NCT02651116	4342522	7945000	Change From Baseline in Afternoon Cough Severity Assessed at Afternoon on Day 2, 3, and 4	dextromethorphan	Dextromethorphan Hydrobromide|Placebo|Cough recording device	Drug|Drug|Device	cough	Cough	Parallel Assignment	Interventional	Treatment	Randomized	Dextromethorphan Pediatric Acute Cough Study	2	Difference in least squares mean	-0.3014	0.0063	ANOVA	-0.517	-0.0858	95	Standard Error of the Mean	0.1096	All	131	Terminated	Phase 4
NCT02651116	4342524	7945001	Change From Baseline in Afternoon Cough Frequency Assessed at Afternoon on Day 2, 3, and 4	dextromethorphan	Dextromethorphan Hydrobromide|Placebo|Cough recording device	Drug|Drug|Device	cough	Cough	Parallel Assignment	Interventional	Treatment	Randomized	Dextromethorphan Pediatric Acute Cough Study	2	Difference in least squares mean	-0.2812	0.0242	ANOVA	-0.5255	-0.0369	95	Standard Error of the Mean	0.1242	All	131	Terminated	Phase 4
NCT02651116	4342523	7945001	Change From Baseline in Afternoon Cough Frequency Assessed at Afternoon on Day 2, 3, and 4	dextromethorphan	Dextromethorphan Hydrobromide|Placebo|Cough recording device	Drug|Drug|Device	cough	Cough	Parallel Assignment	Interventional	Treatment	Randomized	Dextromethorphan Pediatric Acute Cough Study	2		NA	0.2892	ANOVA					NA	All	131	Terminated	Phase 4
NCT02651116	4342526	7945002	Change From Baseline in Impact of Cough on Sleep Assessed in Morning at Day 2, 3, and 4	dextromethorphan	Dextromethorphan Hydrobromide|Placebo|Cough recording device	Drug|Drug|Device	cough	Cough	Parallel Assignment	Interventional	Treatment	Randomized	Dextromethorphan Pediatric Acute Cough Study	2	Difference in least squares mean	-0.1483	0.2679	ANOVA	-0.4112	0.1146	95	Standard Error of the Mean	0.1337	All	131	Terminated	Phase 4
NCT02651116	4342525	7945002	Change From Baseline in Impact of Cough on Sleep Assessed in Morning at Day 2, 3, and 4	dextromethorphan	Dextromethorphan Hydrobromide|Placebo|Cough recording device	Drug|Drug|Device	cough	Cough	Parallel Assignment	Interventional	Treatment	Randomized	Dextromethorphan Pediatric Acute Cough Study	2		NA	0.2882	ANOVA					NA	All	131	Terminated	Phase 4
NCT02651116	4342527	7945003	Change From Baseline in Morning Cough Severity Assessed in Morning at Day 2, 3, and 4	dextromethorphan	Dextromethorphan Hydrobromide|Placebo|Cough recording device	Drug|Drug|Device	cough	Cough	Parallel Assignment	Interventional	Treatment	Randomized	Dextromethorphan Pediatric Acute Cough Study	2		NA	0.8413	ANOVA					NA	All	131	Terminated	Phase 4
NCT02651116	4342528	7945003	Change From Baseline in Morning Cough Severity Assessed in Morning at Day 2, 3, and 4	dextromethorphan	Dextromethorphan Hydrobromide|Placebo|Cough recording device	Drug|Drug|Device	cough	Cough	Parallel Assignment	Interventional	Treatment	Randomized	Dextromethorphan Pediatric Acute Cough Study	2	Difference in least squares mean	-0.3128	0.0049	ANOVA	-0.5299	-0.0956	95	Standard Error of the Mean	0.1104	All	131	Terminated	Phase 4
NCT02651116	4342530	7945004	Change From Baseline in Morning Cough Frequency Assessed in Morning at Day 2, 3, and 4	dextromethorphan	Dextromethorphan Hydrobromide|Placebo|Cough recording device	Drug|Drug|Device	cough	Cough	Parallel Assignment	Interventional	Treatment	Randomized	Dextromethorphan Pediatric Acute Cough Study	2	Difference in least squares mean	-0.2881	0.0191	ANOVA	-0.5287	-0.0475	95	Standard Error of the Mean	0.1224	All	131	Terminated	Phase 4
NCT02651116	4342529	7945004	Change From Baseline in Morning Cough Frequency Assessed in Morning at Day 2, 3, and 4	dextromethorphan	Dextromethorphan Hydrobromide|Placebo|Cough recording device	Drug|Drug|Device	cough	Cough	Parallel Assignment	Interventional	Treatment	Randomized	Dextromethorphan Pediatric Acute Cough Study	2		NA	0.8355	ANOVA					NA	All	131	Terminated	Phase 4
NCT02651116	4342531	7945005	Mean of Total Cough Time Accumulated Over a 24-Hour Period Post-First Dose on Day 1	dextromethorphan	Dextromethorphan Hydrobromide|Placebo|Cough recording device	Drug|Drug|Device	cough	Cough	Parallel Assignment	Interventional	Treatment	Randomized	Dextromethorphan Pediatric Acute Cough Study	2	Difference in least squares mean	-0.221	0.0977	ANCOVA	-0.4831	0.0411	95	Standard Error of the Mean	0.1324	All	131	Terminated	Phase 4
NCT02651116	4342532	7945006	Mean of Total Cough Counts: Between Dose 1 to Dose 2 on Day 1, and Between Dose 3 to Dose 4 on Day 2	dextromethorphan	Dextromethorphan Hydrobromide|Placebo|Cough recording device	Drug|Drug|Device	cough	Cough	Parallel Assignment	Interventional	Treatment	Randomized	Dextromethorphan Pediatric Acute Cough Study	2	Rate Ratio	0.7454	0.0098	Negative Binomial Regression	0.5964	0.9316	95	Standard Error of the Mean	0.0848	All	131	Terminated	Phase 4
NCT02651116	4342533	7945007	Mean of Total Cough Counts: Between Dose 3 to Dose 4 on Day 2	dextromethorphan	Dextromethorphan Hydrobromide|Placebo|Cough recording device	Drug|Drug|Device	cough	Cough	Parallel Assignment	Interventional	Treatment	Randomized	Dextromethorphan Pediatric Acute Cough Study	2	Rate Ratio	0.7014	0.022	Negative Binomial Regression	0.5178	0.95	95	Standard Error of the Mean	0.1086	All	131	Terminated	Phase 4
NCT02651116	4342534	7945008	Mean of Total Cough Counts: Between Dose 2 on Day 1 to Dose 3 on Day 2	dextromethorphan	Dextromethorphan Hydrobromide|Placebo|Cough recording device	Drug|Drug|Device	cough	Cough	Parallel Assignment	Interventional	Treatment	Randomized	Dextromethorphan Pediatric Acute Cough Study	2	Rate Ratio	0.9551	0.7684	Negative Binomial Regression	0.7032	1.2971	95	Standard Error of the Mean	0.1491	All	131	Terminated	Phase 4
NCT02651116	4342535	7945009	Mean of Total Cough Counts: Between Dose 1 to Dose 2 on Day 1	dextromethorphan	Dextromethorphan Hydrobromide|Placebo|Cough recording device	Drug|Drug|Device	cough	Cough	Parallel Assignment	Interventional	Treatment	Randomized	Dextromethorphan Pediatric Acute Cough Study	2	Rate Ratio	0.8048	0.0552	Negative Binomial Regression	0.6446	1.0049	95	Standard Error of the Mean	0.0912	All	131	Terminated	Phase 4
NCT02651116	4342536	7945010	Mean of Total Cough Counts: Over 24 Hours Post-First Dose on Day 1	dextromethorphan	Dextromethorphan Hydrobromide|Placebo|Cough recording device	Drug|Drug|Device	cough	Cough	Parallel Assignment	Interventional	Treatment	Randomized	Dextromethorphan Pediatric Acute Cough Study	2		NA	0.6293	Negative Binomial Regression					NA	All	131	Terminated	Phase 4
NCT02651116	4342537	7945010	Mean of Total Cough Counts: Over 24 Hours Post-First Dose on Day 1	dextromethorphan	Dextromethorphan Hydrobromide|Placebo|Cough recording device	Drug|Drug|Device	cough	Cough	Parallel Assignment	Interventional	Treatment	Randomized	Dextromethorphan Pediatric Acute Cough Study	2	Rate Ratio	0.7899	0.0449	Negative Binomial Regression	0.6273	0.9947	95	Standard Error of the Mean	0.0929	All	131	Terminated	Phase 4
NCT02651155	4342514	7944997	Spontaneous Bowel Movement (SBM) Frequency at Week 1	lubiprostone	Lubiprostone|Placebo	Drug|Drug	constipation	Constipation	Parallel Assignment	Interventional	Treatment	Randomized	Lubiprostone for the Treatment of Chronic Idiopathic Constipation	2	Median Values of CI	1	0.003	Van Elteren Test	0.1	1	95		NA	All	204	Completed	Phase 3
NCT02651220	4342511	7944986	Percentage of Patients With a Clinical Response of "Clinical Success" Using the Investigator's Global Assessment (IGA) at Week 12	adapalene|benzoyl peroxide	Epiduo® Forte Gel|Adapalene and Benzoyl Peroxide Gel|placebo gel	Drug|Drug|Drug	NA	Acne	Parallel Assignment	Interventional	Treatment	Randomized	Clinical End Point Study of Generic Adapalene and Benzoyl Peroxide Gel Versus Epiduo® Forte Gel in Treatment of Acne Vulgaris	3		NA	0.0001	ANOVA					NA	All	1001	Completed	Phase 3
NCT02651220	4342512	7944987	Percent Change From Baseline to Week 12 in the Number of Non-inflamed Lesions.	adapalene|benzoyl peroxide	Epiduo® Forte Gel|Adapalene and Benzoyl Peroxide Gel|placebo gel	Drug|Drug|Drug	NA	Acne	Parallel Assignment	Interventional	Treatment	Randomized	Clinical End Point Study of Generic Adapalene and Benzoyl Peroxide Gel Versus Epiduo® Forte Gel in Treatment of Acne Vulgaris	3	Bioavailability	99.73	NA		96.04	103.56	90		NA	All	1001	Completed	Phase 3
NCT02651220	4342513	7944988	Percent Change From Baseline to Week 12 in the Number of Inflamed Lesions.	adapalene|benzoyl peroxide	Epiduo® Forte Gel|Adapalene and Benzoyl Peroxide Gel|placebo gel	Drug|Drug|Drug	NA	Acne	Parallel Assignment	Interventional	Treatment	Randomized	Clinical End Point Study of Generic Adapalene and Benzoyl Peroxide Gel Versus Epiduo® Forte Gel in Treatment of Acne Vulgaris	3	Bioavailability	100.28	NA		96.78	103.91	90		NA	All	1001	Completed	Phase 3
NCT02651428	4342508	7944941	Participants With a Study Catheter Removal for Any Reason	taurolidine|heparin|calcium heparin	Neutrolin|Heparin	Drug|Drug	communicable diseases|kidney failure, chronic|infection|catheter-related infections|renal insufficiency	Catheter-Related Infections|Kidney Failure, Chronic	Parallel Assignment	Interventional	Prevention	Randomized	Study Assessing Safety & Effectiveness of a Catheter Lock Solution in Dialysis Patients to Prevent Bloodstream Infection	2	Hazard Ratio (HR)	1.08	0.4161	Log Rank	0.9	1.29	95		NA	All	806	Completed	Phase 3
NCT02651428	4342509	7944942	Presence of a CAC-Adjudicated Catheter-Related Bloodstream Infection (CRBSI) in Subjects Receiving Hemodialysis for the Treatment of End Stage Renal Disease (ESRD): Final Analysis	taurolidine|heparin|calcium heparin	Neutrolin|Heparin	Drug|Drug	communicable diseases|kidney failure, chronic|infection|catheter-related infections|renal insufficiency	Catheter-Related Infections|Kidney Failure, Chronic	Parallel Assignment	Interventional	Prevention	Randomized	Study Assessing Safety & Effectiveness of a Catheter Lock Solution in Dialysis Patients to Prevent Bloodstream Infection	2	Hazard Ratio (HR)	0.29	0.0006	Log Rank	0.14	0.62	95		NA	All	806	Completed	Phase 3
NCT02651467	4342505	7944939	Change From Baseline in Schiff Sensitivity Score at Week 8 (Treatment 1 vs. Treatment 2)	NA	Experimental Oral Rinse 1 (1.5% w/w KOX, 0ppm F, pH 7.0)|Experimental Oral Rinse 2 (2.0% w/w KOX, 45ppm F, pH 4.5)|Placebo Oral Rinse (0% w/w KOX 0ppm F, pH 4.5 )	Other|Other|Other	dentin sensitivity	Dentin Sensitivity	Parallel Assignment	Interventional	Treatment	Randomized	A Study to Investigate Efficacy of Two Experimental Oral Rinses in Providing Long Term Relief From Pain Derived From Exposed Dentine in Response to Chemical, Thermal, Tactile, or Osmotic Stimuli.	3	Least Square Mean Difference	0.15	0.2478	ANCOVA	-0.107	0.413	95		NA	All	221	Completed	N/A
NCT02651467	4342506	7944940	Change From Baseline in Schiff Sensitivity Score at Week 8 (Treatment 1 and 2 Versus [vs.] Placebo)	NA	Experimental Oral Rinse 1 (1.5% w/w KOX, 0ppm F, pH 7.0)|Experimental Oral Rinse 2 (2.0% w/w KOX, 45ppm F, pH 4.5)|Placebo Oral Rinse (0% w/w KOX 0ppm F, pH 4.5 )	Other|Other|Other	dentin sensitivity	Dentin Sensitivity	Parallel Assignment	Interventional	Treatment	Randomized	A Study to Investigate Efficacy of Two Experimental Oral Rinses in Providing Long Term Relief From Pain Derived From Exposed Dentine in Response to Chemical, Thermal, Tactile, or Osmotic Stimuli.	3	Diference of Least Square mean	-1.04	0.0001	ANCOVA	-1.333	-0.738	95		NA	All	221	Completed	N/A
NCT02651467	4342507	7944940	Change From Baseline in Schiff Sensitivity Score at Week 8 (Treatment 1 and 2 Versus [vs.] Placebo)	NA	Experimental Oral Rinse 1 (1.5% w/w KOX, 0ppm F, pH 7.0)|Experimental Oral Rinse 2 (2.0% w/w KOX, 45ppm F, pH 4.5)|Placebo Oral Rinse (0% w/w KOX 0ppm F, pH 4.5 )	Other|Other|Other	dentin sensitivity	Dentin Sensitivity	Parallel Assignment	Interventional	Treatment	Randomized	A Study to Investigate Efficacy of Two Experimental Oral Rinses in Providing Long Term Relief From Pain Derived From Exposed Dentine in Response to Chemical, Thermal, Tactile, or Osmotic Stimuli.	3	Difference of Least Square mean	-0.88	0.0001	ANCOVA	-1.181	-0.584	95		NA	All	221	Completed	N/A
NCT02651584	4342501	7944925	Number of Subjects Remaining in the Study (Retention Rate)	buprenorphine	CAM2038 SC injection|SL BPN/NX tabs|placebo SC injections|SL placebo tablets	Drug|Drug|Drug|Drug	substance-related disorders	Opioid Use Disorders	Parallel Assignment	Interventional	Treatment	Randomized	Clinical Trial of CAM2038, Long-acting Subcutaneous Buprenorphine Injections for Treatment of Patients With Opioid Dependence	2		NA	0.006	Chi-squared					NA	All	428	Completed	Phase 3
NCT02651584	4342502	7944927	Cumulative Distribution Function (CDF) of Percentage of Urine Samples Negative for Illicit Opioids	buprenorphine	CAM2038 SC injection|SL BPN/NX tabs|placebo SC injections|SL placebo tablets	Drug|Drug|Drug|Drug	substance-related disorders	Opioid Use Disorders	Parallel Assignment	Interventional	Treatment	Randomized	Clinical Trial of CAM2038, Long-acting Subcutaneous Buprenorphine Injections for Treatment of Patients With Opioid Dependence	2		NA	0.008	Wilcoxon Rank-Sum					NA	All	428	Completed	Phase 3
NCT02651584	4342503	7944927	Cumulative Distribution Function (CDF) of Percentage of Urine Samples Negative for Illicit Opioids	buprenorphine	CAM2038 SC injection|SL BPN/NX tabs|placebo SC injections|SL placebo tablets	Drug|Drug|Drug|Drug	substance-related disorders	Opioid Use Disorders	Parallel Assignment	Interventional	Treatment	Randomized	Clinical Trial of CAM2038, Long-acting Subcutaneous Buprenorphine Injections for Treatment of Patients With Opioid Dependence	2		NA	0.004	Wilcoxon Rank-Sum					NA	All	428	Completed	Phase 3
NCT02651584	4342504	7944928	Response Rate, Denoted by Response Rate (Weeks 1-24).	buprenorphine	CAM2038 SC injection|SL BPN/NX tabs|placebo SC injections|SL placebo tablets	Drug|Drug|Drug|Drug	substance-related disorders	Opioid Use Disorders	Parallel Assignment	Interventional	Treatment	Randomized	Clinical Trial of CAM2038, Long-acting Subcutaneous Buprenorphine Injections for Treatment of Patients With Opioid Dependence	2		NA	0.001	Chi-squared					NA	All	428	Completed	Phase 3
NCT02651688	4342462	7944905	Change From Baseline in Weight at Week 48	zuclomiphene|enclomiphene|clomiphene	Placebo|Enclomiphene	Drug|Drug	hypogonadism	Acquired Hypogonadotropic Hypogonadism|Obesity	Parallel Assignment	Interventional	Treatment	Randomized	A Multi-Center Study in Men With Acquired Hypogonadotropic Hypogonadism to Compare Changes in Body Composition and Metabolic Parameters With Diet and Exercise in Conjunction With Treatment With 12.5 mg or 25 mg Enclomiphene	3		NA	0.0139	Wilcoxon rank-sum test					NA	Male	50	Completed	Phase 2
NCT02651688	4342461	7944905	Change From Baseline in Weight at Week 48	zuclomiphene|enclomiphene|clomiphene	Placebo|Enclomiphene	Drug|Drug	hypogonadism	Acquired Hypogonadotropic Hypogonadism|Obesity	Parallel Assignment	Interventional	Treatment	Randomized	A Multi-Center Study in Men With Acquired Hypogonadotropic Hypogonadism to Compare Changes in Body Composition and Metabolic Parameters With Diet and Exercise in Conjunction With Treatment With 12.5 mg or 25 mg Enclomiphene	3		NA	0.0225	Wilcoxon rank-sum test					NA	Male	50	Completed	Phase 2
NCT02651688	4342463	7944906	Change From Baseline in Waist Circumference at Week 48	zuclomiphene|enclomiphene|clomiphene	Placebo|Enclomiphene	Drug|Drug	hypogonadism	Acquired Hypogonadotropic Hypogonadism|Obesity	Parallel Assignment	Interventional	Treatment	Randomized	A Multi-Center Study in Men With Acquired Hypogonadotropic Hypogonadism to Compare Changes in Body Composition and Metabolic Parameters With Diet and Exercise in Conjunction With Treatment With 12.5 mg or 25 mg Enclomiphene	3		NA	0.1333	Wilcoxon rank-sum					NA	Male	50	Completed	Phase 2
NCT02651688	4342464	7944906	Change From Baseline in Waist Circumference at Week 48	zuclomiphene|enclomiphene|clomiphene	Placebo|Enclomiphene	Drug|Drug	hypogonadism	Acquired Hypogonadotropic Hypogonadism|Obesity	Parallel Assignment	Interventional	Treatment	Randomized	A Multi-Center Study in Men With Acquired Hypogonadotropic Hypogonadism to Compare Changes in Body Composition and Metabolic Parameters With Diet and Exercise in Conjunction With Treatment With 12.5 mg or 25 mg Enclomiphene	3		NA	0.0992	Wilcoxon rank-sum test					NA	Male	50	Completed	Phase 2
NCT02651688	4342466	7944907	Change From Baseline in Body Mass Index (BMI) at Week 48	zuclomiphene|enclomiphene|clomiphene	Placebo|Enclomiphene	Drug|Drug	hypogonadism	Acquired Hypogonadotropic Hypogonadism|Obesity	Parallel Assignment	Interventional	Treatment	Randomized	A Multi-Center Study in Men With Acquired Hypogonadotropic Hypogonadism to Compare Changes in Body Composition and Metabolic Parameters With Diet and Exercise in Conjunction With Treatment With 12.5 mg or 25 mg Enclomiphene	3		NA	0.0168	Wilcoxon rank-sum test					NA	Male	50	Completed	Phase 2
NCT02651688	4342465	7944907	Change From Baseline in Body Mass Index (BMI) at Week 48	zuclomiphene|enclomiphene|clomiphene	Placebo|Enclomiphene	Drug|Drug	hypogonadism	Acquired Hypogonadotropic Hypogonadism|Obesity	Parallel Assignment	Interventional	Treatment	Randomized	A Multi-Center Study in Men With Acquired Hypogonadotropic Hypogonadism to Compare Changes in Body Composition and Metabolic Parameters With Diet and Exercise in Conjunction With Treatment With 12.5 mg or 25 mg Enclomiphene	3		NA	0.0364	Wilcoxon rank-sum test					NA	Male	50	Completed	Phase 2
NCT02651688	4342467	7944908	Change From Baseline in Blood Quantose-Insulin Resistance (IR) Score at Week 48	zuclomiphene|enclomiphene|clomiphene	Placebo|Enclomiphene	Drug|Drug	hypogonadism	Acquired Hypogonadotropic Hypogonadism|Obesity	Parallel Assignment	Interventional	Treatment	Randomized	A Multi-Center Study in Men With Acquired Hypogonadotropic Hypogonadism to Compare Changes in Body Composition and Metabolic Parameters With Diet and Exercise in Conjunction With Treatment With 12.5 mg or 25 mg Enclomiphene	3		NA	0.5833	Wilcoxon rank-sum test					NA	Male	50	Completed	Phase 2
NCT02651688	4342468	7944908	Change From Baseline in Blood Quantose-Insulin Resistance (IR) Score at Week 48	zuclomiphene|enclomiphene|clomiphene	Placebo|Enclomiphene	Drug|Drug	hypogonadism	Acquired Hypogonadotropic Hypogonadism|Obesity	Parallel Assignment	Interventional	Treatment	Randomized	A Multi-Center Study in Men With Acquired Hypogonadotropic Hypogonadism to Compare Changes in Body Composition and Metabolic Parameters With Diet and Exercise in Conjunction With Treatment With 12.5 mg or 25 mg Enclomiphene	3		NA	0.5581	Wilcoxon rank-sum test					NA	Male	50	Completed	Phase 2
NCT02651688	4342469	7944909	Change From Baseline in Homeostatic Model of Assessment - Insulin Resistance (HOMA-IR) at Week 48	zuclomiphene|enclomiphene|clomiphene	Placebo|Enclomiphene	Drug|Drug	hypogonadism	Acquired Hypogonadotropic Hypogonadism|Obesity	Parallel Assignment	Interventional	Treatment	Randomized	A Multi-Center Study in Men With Acquired Hypogonadotropic Hypogonadism to Compare Changes in Body Composition and Metabolic Parameters With Diet and Exercise in Conjunction With Treatment With 12.5 mg or 25 mg Enclomiphene	3		NA	0.5732	Wilcoxon rank-sum test					NA	Male	50	Completed	Phase 2
NCT02651688	4342470	7944909	Change From Baseline in Homeostatic Model of Assessment - Insulin Resistance (HOMA-IR) at Week 48	zuclomiphene|enclomiphene|clomiphene	Placebo|Enclomiphene	Drug|Drug	hypogonadism	Acquired Hypogonadotropic Hypogonadism|Obesity	Parallel Assignment	Interventional	Treatment	Randomized	A Multi-Center Study in Men With Acquired Hypogonadotropic Hypogonadism to Compare Changes in Body Composition and Metabolic Parameters With Diet and Exercise in Conjunction With Treatment With 12.5 mg or 25 mg Enclomiphene	3		NA	0.1546	Wilcoxon rank-sum test					NA	Male	50	Completed	Phase 2
NCT02651688	4342472	7944910	Change From Baseline in Blood Leptin Level at Week 48	zuclomiphene|enclomiphene|clomiphene	Placebo|Enclomiphene	Drug|Drug	hypogonadism	Acquired Hypogonadotropic Hypogonadism|Obesity	Parallel Assignment	Interventional	Treatment	Randomized	A Multi-Center Study in Men With Acquired Hypogonadotropic Hypogonadism to Compare Changes in Body Composition and Metabolic Parameters With Diet and Exercise in Conjunction With Treatment With 12.5 mg or 25 mg Enclomiphene	3		NA	0.1144	Wilcoxon rank-sum test					NA	Male	50	Completed	Phase 2
NCT02651688	4342471	7944910	Change From Baseline in Blood Leptin Level at Week 48	zuclomiphene|enclomiphene|clomiphene	Placebo|Enclomiphene	Drug|Drug	hypogonadism	Acquired Hypogonadotropic Hypogonadism|Obesity	Parallel Assignment	Interventional	Treatment	Randomized	A Multi-Center Study in Men With Acquired Hypogonadotropic Hypogonadism to Compare Changes in Body Composition and Metabolic Parameters With Diet and Exercise in Conjunction With Treatment With 12.5 mg or 25 mg Enclomiphene	3		NA	0.3263	Wilcoxon rank-sum test					NA	Male	50	Completed	Phase 2
NCT02651688	4342473	7944911	Change From Baseline in Blood Tumor Necrosis Factor Alpha (TNF-α) Level at Week 48	zuclomiphene|enclomiphene|clomiphene	Placebo|Enclomiphene	Drug|Drug	hypogonadism	Acquired Hypogonadotropic Hypogonadism|Obesity	Parallel Assignment	Interventional	Treatment	Randomized	A Multi-Center Study in Men With Acquired Hypogonadotropic Hypogonadism to Compare Changes in Body Composition and Metabolic Parameters With Diet and Exercise in Conjunction With Treatment With 12.5 mg or 25 mg Enclomiphene	3		NA	0.4183	Wilcoxon rank-sum test					NA	Male	50	Completed	Phase 2
NCT02651688	4342474	7944911	Change From Baseline in Blood Tumor Necrosis Factor Alpha (TNF-α) Level at Week 48	zuclomiphene|enclomiphene|clomiphene	Placebo|Enclomiphene	Drug|Drug	hypogonadism	Acquired Hypogonadotropic Hypogonadism|Obesity	Parallel Assignment	Interventional	Treatment	Randomized	A Multi-Center Study in Men With Acquired Hypogonadotropic Hypogonadism to Compare Changes in Body Composition and Metabolic Parameters With Diet and Exercise in Conjunction With Treatment With 12.5 mg or 25 mg Enclomiphene	3		NA	0.826	Wilcoxon rank-sum test					NA	Male	50	Completed	Phase 2
NCT02651688	4342475	7944912	Change From Baseline in Blood Interleukin-6 (IL-6) Level at Week 48	zuclomiphene|enclomiphene|clomiphene	Placebo|Enclomiphene	Drug|Drug	hypogonadism	Acquired Hypogonadotropic Hypogonadism|Obesity	Parallel Assignment	Interventional	Treatment	Randomized	A Multi-Center Study in Men With Acquired Hypogonadotropic Hypogonadism to Compare Changes in Body Composition and Metabolic Parameters With Diet and Exercise in Conjunction With Treatment With 12.5 mg or 25 mg Enclomiphene	3		NA	0.2235	Wilcoxon rank-sum test					NA	Male	50	Completed	Phase 2
NCT02651688	4342476	7944912	Change From Baseline in Blood Interleukin-6 (IL-6) Level at Week 48	zuclomiphene|enclomiphene|clomiphene	Placebo|Enclomiphene	Drug|Drug	hypogonadism	Acquired Hypogonadotropic Hypogonadism|Obesity	Parallel Assignment	Interventional	Treatment	Randomized	A Multi-Center Study in Men With Acquired Hypogonadotropic Hypogonadism to Compare Changes in Body Composition and Metabolic Parameters With Diet and Exercise in Conjunction With Treatment With 12.5 mg or 25 mg Enclomiphene	3		NA	0.045	Wilcoxon rank-sum test					NA	Male	50	Completed	Phase 2
NCT02651688	4342477	7944913	Change From Baseline in Blood C-reactive Protein (CRP) Level at Week 48	zuclomiphene|enclomiphene|clomiphene	Placebo|Enclomiphene	Drug|Drug	hypogonadism	Acquired Hypogonadotropic Hypogonadism|Obesity	Parallel Assignment	Interventional	Treatment	Randomized	A Multi-Center Study in Men With Acquired Hypogonadotropic Hypogonadism to Compare Changes in Body Composition and Metabolic Parameters With Diet and Exercise in Conjunction With Treatment With 12.5 mg or 25 mg Enclomiphene	3		NA	0.3261	Wilcoxon rank-sum test					NA	Male	50	Completed	Phase 2
NCT02651688	4342478	7944913	Change From Baseline in Blood C-reactive Protein (CRP) Level at Week 48	zuclomiphene|enclomiphene|clomiphene	Placebo|Enclomiphene	Drug|Drug	hypogonadism	Acquired Hypogonadotropic Hypogonadism|Obesity	Parallel Assignment	Interventional	Treatment	Randomized	A Multi-Center Study in Men With Acquired Hypogonadotropic Hypogonadism to Compare Changes in Body Composition and Metabolic Parameters With Diet and Exercise in Conjunction With Treatment With 12.5 mg or 25 mg Enclomiphene	3		NA	0.2962	Wilcoxon rank-sum test					NA	Male	50	Completed	Phase 2
NCT02651688	4342480	7944914	Change From Baseline in Blood Glucose Level at Week 48	zuclomiphene|enclomiphene|clomiphene	Placebo|Enclomiphene	Drug|Drug	hypogonadism	Acquired Hypogonadotropic Hypogonadism|Obesity	Parallel Assignment	Interventional	Treatment	Randomized	A Multi-Center Study in Men With Acquired Hypogonadotropic Hypogonadism to Compare Changes in Body Composition and Metabolic Parameters With Diet and Exercise in Conjunction With Treatment With 12.5 mg or 25 mg Enclomiphene	3		NA	0.9074	Wilcoxon rank-sum test					NA	Male	50	Completed	Phase 2
NCT02651688	4342479	7944914	Change From Baseline in Blood Glucose Level at Week 48	zuclomiphene|enclomiphene|clomiphene	Placebo|Enclomiphene	Drug|Drug	hypogonadism	Acquired Hypogonadotropic Hypogonadism|Obesity	Parallel Assignment	Interventional	Treatment	Randomized	A Multi-Center Study in Men With Acquired Hypogonadotropic Hypogonadism to Compare Changes in Body Composition and Metabolic Parameters With Diet and Exercise in Conjunction With Treatment With 12.5 mg or 25 mg Enclomiphene	3		NA	0.4517	Wilcoxon rank-sum test					NA	Male	50	Completed	Phase 2
NCT02651688	4342482	7944915	Change From Baseline in Glycated Hemoglobin A1c (HbA1c) at Week 48	zuclomiphene|enclomiphene|clomiphene	Placebo|Enclomiphene	Drug|Drug	hypogonadism	Acquired Hypogonadotropic Hypogonadism|Obesity	Parallel Assignment	Interventional	Treatment	Randomized	A Multi-Center Study in Men With Acquired Hypogonadotropic Hypogonadism to Compare Changes in Body Composition and Metabolic Parameters With Diet and Exercise in Conjunction With Treatment With 12.5 mg or 25 mg Enclomiphene	3		NA	0.022	Wilcoxon rank-sum test					NA	Male	50	Completed	Phase 2
NCT02651688	4342481	7944915	Change From Baseline in Glycated Hemoglobin A1c (HbA1c) at Week 48	zuclomiphene|enclomiphene|clomiphene	Placebo|Enclomiphene	Drug|Drug	hypogonadism	Acquired Hypogonadotropic Hypogonadism|Obesity	Parallel Assignment	Interventional	Treatment	Randomized	A Multi-Center Study in Men With Acquired Hypogonadotropic Hypogonadism to Compare Changes in Body Composition and Metabolic Parameters With Diet and Exercise in Conjunction With Treatment With 12.5 mg or 25 mg Enclomiphene	3		NA	0.3677	Wilcoxon rank-sum test					NA	Male	50	Completed	Phase 2
NCT02651688	4342484	7944916	Change From Baseline in Ratio of Dihydrotestosterone: Testosterone (DHT:T) at Week 48	zuclomiphene|enclomiphene|clomiphene	Placebo|Enclomiphene	Drug|Drug	hypogonadism	Acquired Hypogonadotropic Hypogonadism|Obesity	Parallel Assignment	Interventional	Treatment	Randomized	A Multi-Center Study in Men With Acquired Hypogonadotropic Hypogonadism to Compare Changes in Body Composition and Metabolic Parameters With Diet and Exercise in Conjunction With Treatment With 12.5 mg or 25 mg Enclomiphene	3		NA	0.4341	Wilcoxon rank-sum test					NA	Male	50	Completed	Phase 2
NCT02651688	4342483	7944916	Change From Baseline in Ratio of Dihydrotestosterone: Testosterone (DHT:T) at Week 48	zuclomiphene|enclomiphene|clomiphene	Placebo|Enclomiphene	Drug|Drug	hypogonadism	Acquired Hypogonadotropic Hypogonadism|Obesity	Parallel Assignment	Interventional	Treatment	Randomized	A Multi-Center Study in Men With Acquired Hypogonadotropic Hypogonadism to Compare Changes in Body Composition and Metabolic Parameters With Diet and Exercise in Conjunction With Treatment With 12.5 mg or 25 mg Enclomiphene	3		NA	1	Wilcoxon rank-sum test					NA	Male	50	Completed	Phase 2
NCT02651688	4342485	7944917	Change From Baseline in Ratio of Testosterone: Estradiol (T:E2) at Week 48	zuclomiphene|enclomiphene|clomiphene	Placebo|Enclomiphene	Drug|Drug	hypogonadism	Acquired Hypogonadotropic Hypogonadism|Obesity	Parallel Assignment	Interventional	Treatment	Randomized	A Multi-Center Study in Men With Acquired Hypogonadotropic Hypogonadism to Compare Changes in Body Composition and Metabolic Parameters With Diet and Exercise in Conjunction With Treatment With 12.5 mg or 25 mg Enclomiphene	3		NA	0.9509	Wilcoxon rank-sum test					NA	Male	50	Completed	Phase 2
NCT02651688	4342486	7944917	Change From Baseline in Ratio of Testosterone: Estradiol (T:E2) at Week 48	zuclomiphene|enclomiphene|clomiphene	Placebo|Enclomiphene	Drug|Drug	hypogonadism	Acquired Hypogonadotropic Hypogonadism|Obesity	Parallel Assignment	Interventional	Treatment	Randomized	A Multi-Center Study in Men With Acquired Hypogonadotropic Hypogonadism to Compare Changes in Body Composition and Metabolic Parameters With Diet and Exercise in Conjunction With Treatment With 12.5 mg or 25 mg Enclomiphene	3		NA	0.5873	Wilcoxon rank-sum test					NA	Male	50	Completed	Phase 2
NCT02651688	4342488	7944918	Change From Baseline in Blood Estradiol (E2) Level at Week 48	zuclomiphene|enclomiphene|clomiphene	Placebo|Enclomiphene	Drug|Drug	hypogonadism	Acquired Hypogonadotropic Hypogonadism|Obesity	Parallel Assignment	Interventional	Treatment	Randomized	A Multi-Center Study in Men With Acquired Hypogonadotropic Hypogonadism to Compare Changes in Body Composition and Metabolic Parameters With Diet and Exercise in Conjunction With Treatment With 12.5 mg or 25 mg Enclomiphene	3		NA	0.1524	Wilcoxon rank-sum test					NA	Male	50	Completed	Phase 2
NCT02651688	4342487	7944918	Change From Baseline in Blood Estradiol (E2) Level at Week 48	zuclomiphene|enclomiphene|clomiphene	Placebo|Enclomiphene	Drug|Drug	hypogonadism	Acquired Hypogonadotropic Hypogonadism|Obesity	Parallel Assignment	Interventional	Treatment	Randomized	A Multi-Center Study in Men With Acquired Hypogonadotropic Hypogonadism to Compare Changes in Body Composition and Metabolic Parameters With Diet and Exercise in Conjunction With Treatment With 12.5 mg or 25 mg Enclomiphene	3		NA	0.0227	Wilcoxon rank-sum test					NA	Male	50	Completed	Phase 2
NCT02651688	4342490	7944919	Change From Baseline in Blood Dihydrotestosterone (DHT) Level at Week 48	zuclomiphene|enclomiphene|clomiphene	Placebo|Enclomiphene	Drug|Drug	hypogonadism	Acquired Hypogonadotropic Hypogonadism|Obesity	Parallel Assignment	Interventional	Treatment	Randomized	A Multi-Center Study in Men With Acquired Hypogonadotropic Hypogonadism to Compare Changes in Body Composition and Metabolic Parameters With Diet and Exercise in Conjunction With Treatment With 12.5 mg or 25 mg Enclomiphene	3		NA	0.0146	Wilcoxon rank-sum test					NA	Male	50	Completed	Phase 2
NCT02651688	4342489	7944919	Change From Baseline in Blood Dihydrotestosterone (DHT) Level at Week 48	zuclomiphene|enclomiphene|clomiphene	Placebo|Enclomiphene	Drug|Drug	hypogonadism	Acquired Hypogonadotropic Hypogonadism|Obesity	Parallel Assignment	Interventional	Treatment	Randomized	A Multi-Center Study in Men With Acquired Hypogonadotropic Hypogonadism to Compare Changes in Body Composition and Metabolic Parameters With Diet and Exercise in Conjunction With Treatment With 12.5 mg or 25 mg Enclomiphene	3		NA	0.0018	Wilcoxon rank-sum test					NA	Male	50	Completed	Phase 2
NCT02651688	4342492	7944920	Change From Baseline in Blood Testosterone (T) Level at Week 48	zuclomiphene|enclomiphene|clomiphene	Placebo|Enclomiphene	Drug|Drug	hypogonadism	Acquired Hypogonadotropic Hypogonadism|Obesity	Parallel Assignment	Interventional	Treatment	Randomized	A Multi-Center Study in Men With Acquired Hypogonadotropic Hypogonadism to Compare Changes in Body Composition and Metabolic Parameters With Diet and Exercise in Conjunction With Treatment With 12.5 mg or 25 mg Enclomiphene	3		NA	0.0034	Wilcoxon rank-sum test					NA	Male	50	Completed	Phase 2
NCT02651688	4342491	7944920	Change From Baseline in Blood Testosterone (T) Level at Week 48	zuclomiphene|enclomiphene|clomiphene	Placebo|Enclomiphene	Drug|Drug	hypogonadism	Acquired Hypogonadotropic Hypogonadism|Obesity	Parallel Assignment	Interventional	Treatment	Randomized	A Multi-Center Study in Men With Acquired Hypogonadotropic Hypogonadism to Compare Changes in Body Composition and Metabolic Parameters With Diet and Exercise in Conjunction With Treatment With 12.5 mg or 25 mg Enclomiphene	3		NA	0.0027	Wilcoxon rank-sum test					NA	Male	50	Completed	Phase 2
NCT02651688	4342493	7944921	Change From Baseline in Blood Luteinizing Hormone (LH) Level at Week 48	zuclomiphene|enclomiphene|clomiphene	Placebo|Enclomiphene	Drug|Drug	hypogonadism	Acquired Hypogonadotropic Hypogonadism|Obesity	Parallel Assignment	Interventional	Treatment	Randomized	A Multi-Center Study in Men With Acquired Hypogonadotropic Hypogonadism to Compare Changes in Body Composition and Metabolic Parameters With Diet and Exercise in Conjunction With Treatment With 12.5 mg or 25 mg Enclomiphene	3		NA	0.2723	Wilcoxon rank-sum test					NA	Male	50	Completed	Phase 2
NCT02651688	4342494	7944921	Change From Baseline in Blood Luteinizing Hormone (LH) Level at Week 48	zuclomiphene|enclomiphene|clomiphene	Placebo|Enclomiphene	Drug|Drug	hypogonadism	Acquired Hypogonadotropic Hypogonadism|Obesity	Parallel Assignment	Interventional	Treatment	Randomized	A Multi-Center Study in Men With Acquired Hypogonadotropic Hypogonadism to Compare Changes in Body Composition and Metabolic Parameters With Diet and Exercise in Conjunction With Treatment With 12.5 mg or 25 mg Enclomiphene	3		NA	0.296	Wilcoxon rank-sum test					NA	Male	50	Completed	Phase 2
NCT02651688	4342496	7944922	Change From Baseline in Body Strength (Leg Press Weight) at Week 48	zuclomiphene|enclomiphene|clomiphene	Placebo|Enclomiphene	Drug|Drug	hypogonadism	Acquired Hypogonadotropic Hypogonadism|Obesity	Parallel Assignment	Interventional	Treatment	Randomized	A Multi-Center Study in Men With Acquired Hypogonadotropic Hypogonadism to Compare Changes in Body Composition and Metabolic Parameters With Diet and Exercise in Conjunction With Treatment With 12.5 mg or 25 mg Enclomiphene	3		NA	0.5095	Wilcoxon rank-sum test					NA	Male	50	Completed	Phase 2
NCT02651688	4342495	7944922	Change From Baseline in Body Strength (Leg Press Weight) at Week 48	zuclomiphene|enclomiphene|clomiphene	Placebo|Enclomiphene	Drug|Drug	hypogonadism	Acquired Hypogonadotropic Hypogonadism|Obesity	Parallel Assignment	Interventional	Treatment	Randomized	A Multi-Center Study in Men With Acquired Hypogonadotropic Hypogonadism to Compare Changes in Body Composition and Metabolic Parameters With Diet and Exercise in Conjunction With Treatment With 12.5 mg or 25 mg Enclomiphene	3		NA	0.623	Wilcoxon rank-sum test					NA	Male	50	Completed	Phase 2
NCT02651688	4342497	7944923	Change From Baseline in Body Strength (Chest Press Weight) at Week 48	zuclomiphene|enclomiphene|clomiphene	Placebo|Enclomiphene	Drug|Drug	hypogonadism	Acquired Hypogonadotropic Hypogonadism|Obesity	Parallel Assignment	Interventional	Treatment	Randomized	A Multi-Center Study in Men With Acquired Hypogonadotropic Hypogonadism to Compare Changes in Body Composition and Metabolic Parameters With Diet and Exercise in Conjunction With Treatment With 12.5 mg or 25 mg Enclomiphene	3		NA	0.7509	Wilcoxon rank-sum test					NA	Male	50	Completed	Phase 2
NCT02651688	4342498	7944923	Change From Baseline in Body Strength (Chest Press Weight) at Week 48	zuclomiphene|enclomiphene|clomiphene	Placebo|Enclomiphene	Drug|Drug	hypogonadism	Acquired Hypogonadotropic Hypogonadism|Obesity	Parallel Assignment	Interventional	Treatment	Randomized	A Multi-Center Study in Men With Acquired Hypogonadotropic Hypogonadism to Compare Changes in Body Composition and Metabolic Parameters With Diet and Exercise in Conjunction With Treatment With 12.5 mg or 25 mg Enclomiphene	3		NA	0.9302	Wilcoxon rank-sum test					NA	Male	50	Completed	Phase 2
NCT02651688	4342499	7944924	Change From Baseline in Lean Body Mass (LBM) at Week 48	zuclomiphene|enclomiphene|clomiphene	Placebo|Enclomiphene	Drug|Drug	hypogonadism	Acquired Hypogonadotropic Hypogonadism|Obesity	Parallel Assignment	Interventional	Treatment	Randomized	A Multi-Center Study in Men With Acquired Hypogonadotropic Hypogonadism to Compare Changes in Body Composition and Metabolic Parameters With Diet and Exercise in Conjunction With Treatment With 12.5 mg or 25 mg Enclomiphene	3		NA	0.4529	Wilcoxon rank-sum test					NA	Male	50	Completed	Phase 2
NCT02651688	4342500	7944924	Change From Baseline in Lean Body Mass (LBM) at Week 48	zuclomiphene|enclomiphene|clomiphene	Placebo|Enclomiphene	Drug|Drug	hypogonadism	Acquired Hypogonadotropic Hypogonadism|Obesity	Parallel Assignment	Interventional	Treatment	Randomized	A Multi-Center Study in Men With Acquired Hypogonadotropic Hypogonadism to Compare Changes in Body Composition and Metabolic Parameters With Diet and Exercise in Conjunction With Treatment With 12.5 mg or 25 mg Enclomiphene	3		NA	0.7103	Wilcoxon rank-sum test					NA	Male	50	Completed	Phase 2
NCT02652260	4342453	7944855	Change From Baseline in Fasting Lipids at Week 12	efavirenz, emtricitabine, tenofovir disoproxil fumarate drug combination|lamivudine|tenofovir	Doravirine, Tenofovir, Lamivudine - Blinded|Doravirine, Tenofovir, Lamivudine - Open-Label|ATRIPLA^TM|Placebo to ATRIPLA™|Placebo to Doravirine, Tenofovir, Lamivudine	Drug|Drug|Drug|Drug|Drug	NA	Central Nervous System|HIV-1	Parallel Assignment	Interventional	Treatment	Randomized	Effects of Switching From ATRIPLA™ (Efavirenz, Tenofovir, Emtricitabine) to MK-1439A (Doravirine, Tenofovir, Lamivudine) in Virologically-Suppressed Participants (MK-1439A-028)	2	Difference Estimate	-13.57	NA		-20.79	-6.35	95		NA	All	86	Active, not recruiting	Phase 2
NCT02652260	4342454	7944855	Change From Baseline in Fasting Lipids at Week 12	efavirenz, emtricitabine, tenofovir disoproxil fumarate drug combination|lamivudine|tenofovir	Doravirine, Tenofovir, Lamivudine - Blinded|Doravirine, Tenofovir, Lamivudine - Open-Label|ATRIPLA^TM|Placebo to ATRIPLA™|Placebo to Doravirine, Tenofovir, Lamivudine	Drug|Drug|Drug|Drug|Drug	NA	Central Nervous System|HIV-1	Parallel Assignment	Interventional	Treatment	Randomized	Effects of Switching From ATRIPLA™ (Efavirenz, Tenofovir, Emtricitabine) to MK-1439A (Doravirine, Tenofovir, Lamivudine) in Virologically-Suppressed Participants (MK-1439A-028)	2	Difference Estimate	-9.02	NA		-15.69	-2.35	95		NA	All	86	Active, not recruiting	Phase 2
NCT02652260	4342450	7944855	Change From Baseline in Fasting Lipids at Week 12	efavirenz, emtricitabine, tenofovir disoproxil fumarate drug combination|lamivudine|tenofovir	Doravirine, Tenofovir, Lamivudine - Blinded|Doravirine, Tenofovir, Lamivudine - Open-Label|ATRIPLA^TM|Placebo to ATRIPLA™|Placebo to Doravirine, Tenofovir, Lamivudine	Drug|Drug|Drug|Drug|Drug	NA	Central Nervous System|HIV-1	Parallel Assignment	Interventional	Treatment	Randomized	Effects of Switching From ATRIPLA™ (Efavirenz, Tenofovir, Emtricitabine) to MK-1439A (Doravirine, Tenofovir, Lamivudine) in Virologically-Suppressed Participants (MK-1439A-028)	2	Difference Estimate	-22.18	NA		-38.52	-5.84	95		NA	All	86	Active, not recruiting	Phase 2
NCT02652260	4342451	7944855	Change From Baseline in Fasting Lipids at Week 12	efavirenz, emtricitabine, tenofovir disoproxil fumarate drug combination|lamivudine|tenofovir	Doravirine, Tenofovir, Lamivudine - Blinded|Doravirine, Tenofovir, Lamivudine - Open-Label|ATRIPLA^TM|Placebo to ATRIPLA™|Placebo to Doravirine, Tenofovir, Lamivudine	Drug|Drug|Drug|Drug|Drug	NA	Central Nervous System|HIV-1	Parallel Assignment	Interventional	Treatment	Randomized	Effects of Switching From ATRIPLA™ (Efavirenz, Tenofovir, Emtricitabine) to MK-1439A (Doravirine, Tenofovir, Lamivudine) in Virologically-Suppressed Participants (MK-1439A-028)	2	Difference Estimate	-8.18	NA		-11.76	-4.6	95		NA	All	86	Active, not recruiting	Phase 2
NCT02652260	4342452	7944855	Change From Baseline in Fasting Lipids at Week 12	efavirenz, emtricitabine, tenofovir disoproxil fumarate drug combination|lamivudine|tenofovir	Doravirine, Tenofovir, Lamivudine - Blinded|Doravirine, Tenofovir, Lamivudine - Open-Label|ATRIPLA^TM|Placebo to ATRIPLA™|Placebo to Doravirine, Tenofovir, Lamivudine	Drug|Drug|Drug|Drug|Drug	NA	Central Nervous System|HIV-1	Parallel Assignment	Interventional	Treatment	Randomized	Effects of Switching From ATRIPLA™ (Efavirenz, Tenofovir, Emtricitabine) to MK-1439A (Doravirine, Tenofovir, Lamivudine) in Virologically-Suppressed Participants (MK-1439A-028)	2	Difference Estimate	-21.42	NA		-29.63	-13.21	95		NA	All	86	Active, not recruiting	Phase 2
NCT02652260	4342455	7944856	CNS Toxicity Scores at Time of Switch, and at 24 Weeks Post-switch for the Combined Treatment Groups	efavirenz, emtricitabine, tenofovir disoproxil fumarate drug combination|lamivudine|tenofovir	Doravirine, Tenofovir, Lamivudine - Blinded|Doravirine, Tenofovir, Lamivudine - Open-Label|ATRIPLA^TM|Placebo to ATRIPLA™|Placebo to Doravirine, Tenofovir, Lamivudine	Drug|Drug|Drug|Drug|Drug	NA	Central Nervous System|HIV-1	Parallel Assignment	Interventional	Treatment	Randomized	Effects of Switching From ATRIPLA™ (Efavirenz, Tenofovir, Emtricitabine) to MK-1439A (Doravirine, Tenofovir, Lamivudine) in Virologically-Suppressed Participants (MK-1439A-028)	2	Mean Difference (Final Values)	-13.4	NA		-16.8	-10.1	95		NA	All	86	Active, not recruiting	Phase 2
NCT02652260	4342456	7944857	Percentage of Participants With at Least One CNS Toxicity of at Least Grade 2 Intensity at Time of Switch, and at 24 Weeks Post-switch for the Combined Treatment Groups	efavirenz, emtricitabine, tenofovir disoproxil fumarate drug combination|lamivudine|tenofovir	Doravirine, Tenofovir, Lamivudine - Blinded|Doravirine, Tenofovir, Lamivudine - Open-Label|ATRIPLA^TM|Placebo to ATRIPLA™|Placebo to Doravirine, Tenofovir, Lamivudine	Drug|Drug|Drug|Drug|Drug	NA	Central Nervous System|HIV-1	Parallel Assignment	Interventional	Treatment	Randomized	Effects of Switching From ATRIPLA™ (Efavirenz, Tenofovir, Emtricitabine) to MK-1439A (Doravirine, Tenofovir, Lamivudine) in Virologically-Suppressed Participants (MK-1439A-028)	2	Difference in Percentage	-38.4	NA		-51.2	-23.8	95		NA	All	86	Active, not recruiting	Phase 2
NCT02652260	4342457	7944858	Change From Baseline in CNS Toxicity Score at Week 12	efavirenz, emtricitabine, tenofovir disoproxil fumarate drug combination|lamivudine|tenofovir	Doravirine, Tenofovir, Lamivudine - Blinded|Doravirine, Tenofovir, Lamivudine - Open-Label|ATRIPLA^TM|Placebo to ATRIPLA™|Placebo to Doravirine, Tenofovir, Lamivudine	Drug|Drug|Drug|Drug|Drug	NA	Central Nervous System|HIV-1	Parallel Assignment	Interventional	Treatment	Randomized	Effects of Switching From ATRIPLA™ (Efavirenz, Tenofovir, Emtricitabine) to MK-1439A (Doravirine, Tenofovir, Lamivudine) in Virologically-Suppressed Participants (MK-1439A-028)	2	Estimated Difference	3.6	NA		-4.1	11.3	95		NA	All	86	Active, not recruiting	Phase 2
NCT02652260	4342458	7944859	Change From Baseline in CNS Toxicity Score at Week 4	efavirenz, emtricitabine, tenofovir disoproxil fumarate drug combination|lamivudine|tenofovir	Doravirine, Tenofovir, Lamivudine - Blinded|Doravirine, Tenofovir, Lamivudine - Open-Label|ATRIPLA^TM|Placebo to ATRIPLA™|Placebo to Doravirine, Tenofovir, Lamivudine	Drug|Drug|Drug|Drug|Drug	NA	Central Nervous System|HIV-1	Parallel Assignment	Interventional	Treatment	Randomized	Effects of Switching From ATRIPLA™ (Efavirenz, Tenofovir, Emtricitabine) to MK-1439A (Doravirine, Tenofovir, Lamivudine) in Virologically-Suppressed Participants (MK-1439A-028)	2	Estimated Difference	-2	NA		-10.5	6.5	95		NA	All	86	Active, not recruiting	Phase 2
NCT02652260	4342459	7944860	Percentage of Participants With at Least One CNS Toxicity of at Least Grade 2 Intensity at Week 4	efavirenz, emtricitabine, tenofovir disoproxil fumarate drug combination|lamivudine|tenofovir	Doravirine, Tenofovir, Lamivudine - Blinded|Doravirine, Tenofovir, Lamivudine - Open-Label|ATRIPLA^TM|Placebo to ATRIPLA™|Placebo to Doravirine, Tenofovir, Lamivudine	Drug|Drug|Drug|Drug|Drug	NA	Central Nervous System|HIV-1	Parallel Assignment	Interventional	Treatment	Randomized	Effects of Switching From ATRIPLA™ (Efavirenz, Tenofovir, Emtricitabine) to MK-1439A (Doravirine, Tenofovir, Lamivudine) in Virologically-Suppressed Participants (MK-1439A-028)	2	Estimated Difference	-18.61	NA		-38.14	2.51	95		NA	All	86	Active, not recruiting	Phase 2
NCT02652260	4342460	7944861	Percentage of Participants With at Least One Central Nervous System (CNS) Toxicity of at Least Grade 2 Intensity at Week 12	efavirenz, emtricitabine, tenofovir disoproxil fumarate drug combination|lamivudine|tenofovir	Doravirine, Tenofovir, Lamivudine - Blinded|Doravirine, Tenofovir, Lamivudine - Open-Label|ATRIPLA^TM|Placebo to ATRIPLA™|Placebo to Doravirine, Tenofovir, Lamivudine	Drug|Drug|Drug|Drug|Drug	NA	Central Nervous System|HIV-1	Parallel Assignment	Interventional	Treatment	Randomized	Effects of Switching From ATRIPLA™ (Efavirenz, Tenofovir, Emtricitabine) to MK-1439A (Doravirine, Tenofovir, Lamivudine) in Virologically-Suppressed Participants (MK-1439A-028)	2	Estimated Difference	4.65	0.331	Miettinen and Nurminen	-15.92	24.85	95		NA	All	86	Active, not recruiting	Phase 2
NCT02652624	4342445	7944812	Change From Baseline in CD4+ Cell Count at Week 48	genvoya	E/C/F/TAF|E/C/F/TDF|ATV|RTV|FTC/TDF|B/F/TAF	Drug|Drug|Drug|Drug|Drug|Drug	NA	HIV-1 Infection	Parallel Assignment	Interventional	Treatment	Randomized	Safety and Efficacy of Switching to a FDC of B/F/TAF From E/C/F/TAF, E/C/F/TDF, or ATV+RTV+FTC/TDF in Virologically Suppressed HIV-1 Infected Women	3	Difference in least square means	3	0.84	ANOVA	-27	34	95		NA	Female	472	Completed	Phase 3
NCT02652624	4342447	7944813	Percentage of Participants With HIV-1 RNA < 50 Copies/mL at Week 48 as Determined by the US FDA-Defined Snapshot Algorithm	genvoya	E/C/F/TAF|E/C/F/TDF|ATV|RTV|FTC/TDF|B/F/TAF	Drug|Drug|Drug|Drug|Drug|Drug	NA	HIV-1 Infection	Parallel Assignment	Interventional	Treatment	Randomized	Safety and Efficacy of Switching to a FDC of B/F/TAF From E/C/F/TAF, E/C/F/TDF, or ATV+RTV+FTC/TDF in Virologically Suppressed HIV-1 Infected Women	3	Difference in percentages	0.4	NA		-3.7	4.5	95.001		NA	Female	472	Completed	Phase 3
NCT02652624	4342446	7944813	Percentage of Participants With HIV-1 RNA < 50 Copies/mL at Week 48 as Determined by the US FDA-Defined Snapshot Algorithm	genvoya	E/C/F/TAF|E/C/F/TDF|ATV|RTV|FTC/TDF|B/F/TAF	Drug|Drug|Drug|Drug|Drug|Drug	NA	HIV-1 Infection	Parallel Assignment	Interventional	Treatment	Randomized	Safety and Efficacy of Switching to a FDC of B/F/TAF From E/C/F/TAF, E/C/F/TDF, or ATV+RTV+FTC/TDF in Virologically Suppressed HIV-1 Infected Women	3		NA	1	Fisher Exact					NA	Female	472	Completed	Phase 3
NCT02652624	4342449	7944814	Percentage of Participants With HIV-1 RNA ≥ 50 Copies/mL at Week 48 as Determined by the US FDA-Defined Snapshot Algorithm	genvoya	E/C/F/TAF|E/C/F/TDF|ATV|RTV|FTC/TDF|B/F/TAF	Drug|Drug|Drug|Drug|Drug|Drug	NA	HIV-1 Infection	Parallel Assignment	Interventional	Treatment	Randomized	Safety and Efficacy of Switching to a FDC of B/F/TAF From E/C/F/TAF, E/C/F/TDF, or ATV+RTV+FTC/TDF in Virologically Suppressed HIV-1 Infected Women	3	Difference in percentages	0	NA		-2.9	2.9	95.001		NA	Female	472	Completed	Phase 3
NCT02652624	4342448	7944814	Percentage of Participants With HIV-1 RNA ≥ 50 Copies/mL at Week 48 as Determined by the US FDA-Defined Snapshot Algorithm	genvoya	E/C/F/TAF|E/C/F/TDF|ATV|RTV|FTC/TDF|B/F/TAF	Drug|Drug|Drug|Drug|Drug|Drug	NA	HIV-1 Infection	Parallel Assignment	Interventional	Treatment	Randomized	Safety and Efficacy of Switching to a FDC of B/F/TAF From E/C/F/TAF, E/C/F/TDF, or ATV+RTV+FTC/TDF in Virologically Suppressed HIV-1 Infected Women	3		NA	1	Fisher Exact					NA	Female	472	Completed	Phase 3
NCT02652767	4342444	7944811	Change From Baseline in ETDRS Visual Acuity (Quantitative Score) at Week 48	NA	GS010|Sham Intravitreal Injection	Biological|Device	atrophy	Optic, Atrophy, Hereditary, Leber	Parallel Assignment	Interventional	Treatment	Randomized	Efficacy Study of GS010 for the Treatment of Vision Loss up to 6 Months From Onset in LHON Due to the ND4 Mutation	2	Mean Difference (Net)	-0.012	0.889	ANCOVA	-0.182	0.158	95		NA	All	39	Completed	Phase 3
NCT02652780	4342443	7944799	Change From Baseline in ETDRS Visual Acuity (Quantitative Score) at Week 48	NA	GS010|Sham Intravitreal Injection	Biological|Device	atrophy	Optic, Atrophy, Hereditary, Leber	Parallel Assignment	Interventional	Treatment	Randomized	Efficacy Study of GS010 for Treatment of Vision Loss From 7 Months to 1 Year From Onset in LHON Due to the ND4 Mutation (REVERSE)	2	Mean Difference (Net)	-0.008	0.8783	ANCOVA	-0.119	0.102	95		NA	All	37	Completed	Phase 3
NCT02653170	4342437	7944771	Change From Baseline (7-days Post Discharge) to 90-days in Depression Symptoms (PHQ-9) (Caregiver)	NA	SCM|SCM and VSSP	Other|Other	stroke	Acute Stroke	Parallel Assignment	Interventional	Supportive Care	Randomized	Michigan Stroke Transitions Trial	3		NA	0.993	Mixed Models Analysis					NA	All	320	Completed	N/A
NCT02653170	4342438	7944772	Change From Baseline (7-days Post Discharge) to 90-days in the Patient Activation Measure Scores (Patient)	NA	SCM|SCM and VSSP	Other|Other	stroke	Acute Stroke	Parallel Assignment	Interventional	Supportive Care	Randomized	Michigan Stroke Transitions Trial	3	difference-in-differences (DID) p-value	0.042	0.042	Mixed Models Analysis					NA	All	320	Completed	N/A
NCT02653170	4342439	7944773	Change From Baseline (7-days Post Discharge) to 90-days in the Bakas Caregiving Outcomes Scale Scores (Caregiver)	NA	SCM|SCM and VSSP	Other|Other	stroke	Acute Stroke	Parallel Assignment	Interventional	Supportive Care	Randomized	Michigan Stroke Transitions Trial	3		NA	0.789	Mixed Models Analysis					NA	All	320	Completed	N/A
NCT02653170	4342440	7944774	Change From Baseline (7-days Post Discharge) to 90-days in the PROMIS-10 Global Quality of Life, Mental Health T-scores (Patient)	NA	SCM|SCM and VSSP	Other|Other	stroke	Acute Stroke	Parallel Assignment	Interventional	Supportive Care	Randomized	Michigan Stroke Transitions Trial	3	difference-in-differences (DID) p-value	0.562	0.562	Mixed Models Analysis					NA	All	320	Completed	N/A
NCT02653170	4342441	7944775	Change From Baseline (7-days Post Discharge) to 90-days in the PROMIS-10 Global Quality of Life, Physical Health T-scores (Patient)	NA	SCM|SCM and VSSP	Other|Other	stroke	Acute Stroke	Parallel Assignment	Interventional	Supportive Care	Randomized	Michigan Stroke Transitions Trial	3	difference-in-differences (DID) p-value	0.025	0.025	Mixed Models Analysis					NA	All	320	Completed	N/A
NCT02653326	4342434	7944749	Exercise Capacity	NA	Telerehabilitation Monitors|Physical Therapy|Nutritional Counseling|Depression Screening|Treatment of Comorbidities	Device|Procedure|Behavioral|Other|Drug	cardiovascular diseases	Cardiac Surgery|Cardiovascular Diseases	Parallel Assignment	Interventional	Treatment	Randomized	Technological Platforms and Telerehabilitation in Heart Surgery	2		NA	0.32	t-test, 2 sided					NA	All	66	Completed	N/A
NCT02653326	4342435	7944750	Exercise Capacity Assessed as Peak Oxygen Consumption at 4 Weeks After Randomisation	NA	Telerehabilitation Monitors|Physical Therapy|Nutritional Counseling|Depression Screening|Treatment of Comorbidities	Device|Procedure|Behavioral|Other|Drug	cardiovascular diseases	Cardiac Surgery|Cardiovascular Diseases	Parallel Assignment	Interventional	Treatment	Randomized	Technological Platforms and Telerehabilitation in Heart Surgery	2		NA	0.63	t-test, 2 sided					NA	All	66	Completed	N/A
NCT02653417	4342433	7944722	Change From Baseline to Week 12 in the Frequency of Moderate to Severe Hot Flashes	NA	RAD1901|Placebo	Drug|Other	hot flashes	Hot Flashes|Vasomotor Symptoms	Parallel Assignment	Interventional	Treatment	Randomized	Study to Evaluate the Safety and Efficacy of RAD1901 in Postmenopausal Women With Moderate to Severe Vasomotor Symptoms	4	Mean Difference (Final Values)	-0.18	NA						NA	Female	139	Terminated	Phase 2
NCT02653417	4342431	7944722	Change From Baseline to Week 12 in the Frequency of Moderate to Severe Hot Flashes	NA	RAD1901|Placebo	Drug|Other	hot flashes	Hot Flashes|Vasomotor Symptoms	Parallel Assignment	Interventional	Treatment	Randomized	Study to Evaluate the Safety and Efficacy of RAD1901 in Postmenopausal Women With Moderate to Severe Vasomotor Symptoms	4	Mean Difference (Final Values)	0.46	NA						NA	Female	139	Terminated	Phase 2
NCT02653417	4342432	7944722	Change From Baseline to Week 12 in the Frequency of Moderate to Severe Hot Flashes	NA	RAD1901|Placebo	Drug|Other	hot flashes	Hot Flashes|Vasomotor Symptoms	Parallel Assignment	Interventional	Treatment	Randomized	Study to Evaluate the Safety and Efficacy of RAD1901 in Postmenopausal Women With Moderate to Severe Vasomotor Symptoms	4	Mean Difference (Final Values)	0.08	NA						NA	Female	139	Terminated	Phase 2
NCT02653664	4517031	8269259	Change From Pre-Treatment in Average Pain Intensity on a 0-10 Numerical Rating Scale 6 Months Following End of Treatment	NA	PsychoEducation|Self-Hypnosis Training|Mindfulness Meditation	Behavioral|Behavioral|Behavioral	chronic pain	Chronic Pain	Parallel Assignment	Interventional	Treatment	Randomized	Chronic Pain Skills Study	3		NA	0.001	ANOVA					NA	All	343	Completed	N/A
NCT02653664	4517032	8269260	Change From Pre-Treatment in Average Pain Intensity on a 0-10 Numerical Rating Scale 3 Months Following End of Treatment	NA	PsychoEducation|Self-Hypnosis Training|Mindfulness Meditation	Behavioral|Behavioral|Behavioral	chronic pain	Chronic Pain	Parallel Assignment	Interventional	Treatment	Randomized	Chronic Pain Skills Study	3		NA	0.05	ANOVA					NA	All	343	Completed	N/A
NCT02653664	4517033	8269261	Change From Pre-Treatment in Average Pain Intensity on a 0-10 Numerical Rating Scale Immediately Following End of Treatment (Post-Treatment)	NA	PsychoEducation|Self-Hypnosis Training|Mindfulness Meditation	Behavioral|Behavioral|Behavioral	chronic pain	Chronic Pain	Parallel Assignment	Interventional	Treatment	Randomized	Chronic Pain Skills Study	3		NA	0.39	ANOVA					NA	All	343	Completed	N/A
NCT02653768	4342426	7944700	40m Fast-paced Walk	NA	Stepped Exercise Program|Arthritis Education	Behavioral|Behavioral	osteoarthritis|osteoarthritis, knee	Osteoarthritis, Knee	Parallel Assignment	Interventional	Treatment	Randomized	STepped Exercise Program for Knee OsteoArthritis	2	Mean Difference (Final Values)	-2.3	0.23	Mixed Models Analysis	-6.1	1.5	95		NA	All	345	Completed	N/A
NCT02653768	4342427	7944701	30-second Chair Stand	NA	Stepped Exercise Program|Arthritis Education	Behavioral|Behavioral	osteoarthritis|osteoarthritis, knee	Osteoarthritis, Knee	Parallel Assignment	Interventional	Treatment	Randomized	STepped Exercise Program for Knee OsteoArthritis	2	Mean Difference (Final Values)	0.4	0.43	Mixed Models Analysis	-0.6	1.3	95		NA	All	345	Completed	N/A
NCT02653768	4342428	7944702	Western Ontario and McMaster Universities Osteoarthritis Index (WOMAC)	NA	Stepped Exercise Program|Arthritis Education	Behavioral|Behavioral	osteoarthritis|osteoarthritis, knee	Osteoarthritis, Knee	Parallel Assignment	Interventional	Treatment	Randomized	STepped Exercise Program for Knee OsteoArthritis	2	Mean Difference (Final Values)	-6.8	0.0003	Mixed Models Analysis	-10.5	-3.2	95		NA	All	345	Completed	N/A
NCT02653768	4342430	7944702	Western Ontario and McMaster Universities Osteoarthritis Index (WOMAC)	NA	Stepped Exercise Program|Arthritis Education	Behavioral|Behavioral	osteoarthritis|osteoarthritis, knee	Osteoarthritis, Knee	Parallel Assignment	Interventional	Treatment	Randomized	STepped Exercise Program for Knee OsteoArthritis	2	Mean Difference (Final Values)	-5.1	NA		-8.2	-2	95		NA	All	345	Completed	N/A
NCT02653768	4342429	7944702	Western Ontario and McMaster Universities Osteoarthritis Index (WOMAC)	NA	Stepped Exercise Program|Arthritis Education	Behavioral|Behavioral	osteoarthritis|osteoarthritis, knee	Osteoarthritis, Knee	Parallel Assignment	Interventional	Treatment	Randomized	STepped Exercise Program for Knee OsteoArthritis	2	Mean Difference (Final Values)	-1.4	NA		-5.2	2.3	95		NA	All	345	Completed	N/A
NCT02654054	4342406	7944671	Change From Baseline in MBL Volume to Month 1	norethindrone|polyestradiol phosphate|estradiol 17 beta-cypionate|norethindrone acetate|estradiol 3-benzoate|estradiol	Elagolix|Placebo for Estradiol/Norethindrone Acetate|Estradiol/Norethindrone Acetate|Placebo for Elagolix	Drug|Drug|Drug|Drug	leiomyoma|myofibroma|hemorrhage|menorrhagia	Heavy Menstrual Bleeding|Uterine Fibroids	Parallel Assignment	Interventional	Treatment	Randomized	Efficacy and Safety of Elagolix in Combination With Estradiol/Norethindrone Acetate for the Management of Heavy Menstrual Bleeding Associated With Uterine Fibroids in Premenopausal Women	3	LS Mean of Difference	-116.2	0.001	mixed model repeated measures				Standard Error of the Mean	19.7	Female	413	Completed	Phase 3
NCT02654054	4342407	7944671	Change From Baseline in MBL Volume to Month 1	norethindrone|polyestradiol phosphate|estradiol 17 beta-cypionate|norethindrone acetate|estradiol 3-benzoate|estradiol	Elagolix|Placebo for Estradiol/Norethindrone Acetate|Estradiol/Norethindrone Acetate|Placebo for Elagolix	Drug|Drug|Drug|Drug	leiomyoma|myofibroma|hemorrhage|menorrhagia	Heavy Menstrual Bleeding|Uterine Fibroids	Parallel Assignment	Interventional	Treatment	Randomized	Efficacy and Safety of Elagolix in Combination With Estradiol/Norethindrone Acetate for the Management of Heavy Menstrual Bleeding Associated With Uterine Fibroids in Premenopausal Women	3	LS Mean of Difference	-190	0.001	mixed model repeated measures				Standard Error of the Mean	22.59	Female	413	Completed	Phase 3
NCT02654054	4342408	7944672	Percentage of Participants With Baseline Hemoglobin <= 10.5 g/dL Who Have an Increase in Hemoglobin > 2 g/dL at Month 6	norethindrone|polyestradiol phosphate|estradiol 17 beta-cypionate|norethindrone acetate|estradiol 3-benzoate|estradiol	Elagolix|Placebo for Estradiol/Norethindrone Acetate|Estradiol/Norethindrone Acetate|Placebo for Elagolix	Drug|Drug|Drug|Drug	leiomyoma|myofibroma|hemorrhage|menorrhagia	Heavy Menstrual Bleeding|Uterine Fibroids	Parallel Assignment	Interventional	Treatment	Randomized	Efficacy and Safety of Elagolix in Combination With Estradiol/Norethindrone Acetate for the Management of Heavy Menstrual Bleeding Associated With Uterine Fibroids in Premenopausal Women	3	Between-Group Difference (%)	45.4	0.001	chi-square or Fisher's exact test	26.9	63.92	95		NA	Female	413	Completed	Phase 3
NCT02654054	4342409	7944672	Percentage of Participants With Baseline Hemoglobin <= 10.5 g/dL Who Have an Increase in Hemoglobin > 2 g/dL at Month 6	norethindrone|polyestradiol phosphate|estradiol 17 beta-cypionate|norethindrone acetate|estradiol 3-benzoate|estradiol	Elagolix|Placebo for Estradiol/Norethindrone Acetate|Estradiol/Norethindrone Acetate|Placebo for Elagolix	Drug|Drug|Drug|Drug	leiomyoma|myofibroma|hemorrhage|menorrhagia	Heavy Menstrual Bleeding|Uterine Fibroids	Parallel Assignment	Interventional	Treatment	Randomized	Efficacy and Safety of Elagolix in Combination With Estradiol/Norethindrone Acetate for the Management of Heavy Menstrual Bleeding Associated With Uterine Fibroids in Premenopausal Women	3	Between-Group Difference (%)	49.7	0.001	chi-square or Fisher's exact test	30.27	69.18	95		NA	Female	413	Completed	Phase 3
NCT02654054	4342411	7944673	Change From Baseline in MBL Volume to Month 3	norethindrone|polyestradiol phosphate|estradiol 17 beta-cypionate|norethindrone acetate|estradiol 3-benzoate|estradiol	Elagolix|Placebo for Estradiol/Norethindrone Acetate|Estradiol/Norethindrone Acetate|Placebo for Elagolix	Drug|Drug|Drug|Drug	leiomyoma|myofibroma|hemorrhage|menorrhagia	Heavy Menstrual Bleeding|Uterine Fibroids	Parallel Assignment	Interventional	Treatment	Randomized	Efficacy and Safety of Elagolix in Combination With Estradiol/Norethindrone Acetate for the Management of Heavy Menstrual Bleeding Associated With Uterine Fibroids in Premenopausal Women	3	LS Mean of Difference	-240.8	0.001	mixed model repeated measures				Standard Error of the Mean	21.69	Female	413	Completed	Phase 3
NCT02654054	4342410	7944673	Change From Baseline in MBL Volume to Month 3	norethindrone|polyestradiol phosphate|estradiol 17 beta-cypionate|norethindrone acetate|estradiol 3-benzoate|estradiol	Elagolix|Placebo for Estradiol/Norethindrone Acetate|Estradiol/Norethindrone Acetate|Placebo for Elagolix	Drug|Drug|Drug|Drug	leiomyoma|myofibroma|hemorrhage|menorrhagia	Heavy Menstrual Bleeding|Uterine Fibroids	Parallel Assignment	Interventional	Treatment	Randomized	Efficacy and Safety of Elagolix in Combination With Estradiol/Norethindrone Acetate for the Management of Heavy Menstrual Bleeding Associated With Uterine Fibroids in Premenopausal Women	3	LS Mean of Difference	-198.2	0.001	mixed model repeated measures				Standard Error of the Mean	18.76	Female	413	Completed	Phase 3
NCT02654054	4342412	7944674	Change From Baseline in MBL Volume to Month 6	norethindrone|polyestradiol phosphate|estradiol 17 beta-cypionate|norethindrone acetate|estradiol 3-benzoate|estradiol	Elagolix|Placebo for Estradiol/Norethindrone Acetate|Estradiol/Norethindrone Acetate|Placebo for Elagolix	Drug|Drug|Drug|Drug	leiomyoma|myofibroma|hemorrhage|menorrhagia	Heavy Menstrual Bleeding|Uterine Fibroids	Parallel Assignment	Interventional	Treatment	Randomized	Efficacy and Safety of Elagolix in Combination With Estradiol/Norethindrone Acetate for the Management of Heavy Menstrual Bleeding Associated With Uterine Fibroids in Premenopausal Women	3	LS Mean of Difference	-192.5	0.001	mixed model repeated measures				Standard Error of the Mean	16.7	Female	413	Completed	Phase 3
NCT02654054	4342413	7944674	Change From Baseline in MBL Volume to Month 6	norethindrone|polyestradiol phosphate|estradiol 17 beta-cypionate|norethindrone acetate|estradiol 3-benzoate|estradiol	Elagolix|Placebo for Estradiol/Norethindrone Acetate|Estradiol/Norethindrone Acetate|Placebo for Elagolix	Drug|Drug|Drug|Drug	leiomyoma|myofibroma|hemorrhage|menorrhagia	Heavy Menstrual Bleeding|Uterine Fibroids	Parallel Assignment	Interventional	Treatment	Randomized	Efficacy and Safety of Elagolix in Combination With Estradiol/Norethindrone Acetate for the Management of Heavy Menstrual Bleeding Associated With Uterine Fibroids in Premenopausal Women	3	LS Mean of Difference	-234	0.001	mixed model repeated measures				Standard Error of the Mean	19.27	Female	413	Completed	Phase 3
NCT02654054	4342415	7944675	Percentage of Participants With Suppression of Bleeding at the Final Month	norethindrone|polyestradiol phosphate|estradiol 17 beta-cypionate|norethindrone acetate|estradiol 3-benzoate|estradiol	Elagolix|Placebo for Estradiol/Norethindrone Acetate|Estradiol/Norethindrone Acetate|Placebo for Elagolix	Drug|Drug|Drug|Drug	leiomyoma|myofibroma|hemorrhage|menorrhagia	Heavy Menstrual Bleeding|Uterine Fibroids	Parallel Assignment	Interventional	Treatment	Randomized	Efficacy and Safety of Elagolix in Combination With Estradiol/Norethindrone Acetate for the Management of Heavy Menstrual Bleeding Associated With Uterine Fibroids in Premenopausal Women	3	Between-Group Difference (%)	79.6	0.001	Chi-square or Fisher's exact test	71.13	88.16	95		NA	Female	413	Completed	Phase 3
NCT02654054	4342414	7944675	Percentage of Participants With Suppression of Bleeding at the Final Month	norethindrone|polyestradiol phosphate|estradiol 17 beta-cypionate|norethindrone acetate|estradiol 3-benzoate|estradiol	Elagolix|Placebo for Estradiol/Norethindrone Acetate|Estradiol/Norethindrone Acetate|Placebo for Elagolix	Drug|Drug|Drug|Drug	leiomyoma|myofibroma|hemorrhage|menorrhagia	Heavy Menstrual Bleeding|Uterine Fibroids	Parallel Assignment	Interventional	Treatment	Randomized	Efficacy and Safety of Elagolix in Combination With Estradiol/Norethindrone Acetate for the Management of Heavy Menstrual Bleeding Associated With Uterine Fibroids in Premenopausal Women	3	Between-Group Difference (%)	52.4	0.001	Chi-square or Fisher's exact test	44.11	60.76	95		NA	Female	413	Completed	Phase 3
NCT02654054	4342416	7944676	Change From Baseline in MBL Volume to the Final Month	norethindrone|polyestradiol phosphate|estradiol 17 beta-cypionate|norethindrone acetate|estradiol 3-benzoate|estradiol	Elagolix|Placebo for Estradiol/Norethindrone Acetate|Estradiol/Norethindrone Acetate|Placebo for Elagolix	Drug|Drug|Drug|Drug	leiomyoma|myofibroma|hemorrhage|menorrhagia	Heavy Menstrual Bleeding|Uterine Fibroids	Parallel Assignment	Interventional	Treatment	Randomized	Efficacy and Safety of Elagolix in Combination With Estradiol/Norethindrone Acetate for the Management of Heavy Menstrual Bleeding Associated With Uterine Fibroids in Premenopausal Women	3	LS Mean of Difference	-177.5	0.001	ANCOVA				Standard Error of the Mean	18.24	Female	413	Completed	Phase 3
NCT02654054	4342417	7944676	Change From Baseline in MBL Volume to the Final Month	norethindrone|polyestradiol phosphate|estradiol 17 beta-cypionate|norethindrone acetate|estradiol 3-benzoate|estradiol	Elagolix|Placebo for Estradiol/Norethindrone Acetate|Estradiol/Norethindrone Acetate|Placebo for Elagolix	Drug|Drug|Drug|Drug	leiomyoma|myofibroma|hemorrhage|menorrhagia	Heavy Menstrual Bleeding|Uterine Fibroids	Parallel Assignment	Interventional	Treatment	Randomized	Efficacy and Safety of Elagolix in Combination With Estradiol/Norethindrone Acetate for the Management of Heavy Menstrual Bleeding Associated With Uterine Fibroids in Premenopausal Women	3	LS Mean of Difference	-222.3	0.001	ANCOVA				Standard Error of the Mean	20.77	Female	413	Completed	Phase 3
NCT02654054	4342418	7944677	Percentage of Participants Meeting the Criteria for Responder	norethindrone|polyestradiol phosphate|estradiol 17 beta-cypionate|norethindrone acetate|estradiol 3-benzoate|estradiol	Elagolix|Placebo for Estradiol/Norethindrone Acetate|Estradiol/Norethindrone Acetate|Placebo for Elagolix	Drug|Drug|Drug|Drug	leiomyoma|myofibroma|hemorrhage|menorrhagia	Heavy Menstrual Bleeding|Uterine Fibroids	Parallel Assignment	Interventional	Treatment	Randomized	Efficacy and Safety of Elagolix in Combination With Estradiol/Norethindrone Acetate for the Management of Heavy Menstrual Bleeding Associated With Uterine Fibroids in Premenopausal Women	3	Odds Ratio (OR)	22.98	0.001	Regression, Logistic	10.466	50.451	95		NA	Female	413	Completed	Phase 3
NCT02654054	4342419	7944677	Percentage of Participants Meeting the Criteria for Responder	norethindrone|polyestradiol phosphate|estradiol 17 beta-cypionate|norethindrone acetate|estradiol 3-benzoate|estradiol	Elagolix|Placebo for Estradiol/Norethindrone Acetate|Estradiol/Norethindrone Acetate|Placebo for Elagolix	Drug|Drug|Drug|Drug	leiomyoma|myofibroma|hemorrhage|menorrhagia	Heavy Menstrual Bleeding|Uterine Fibroids	Parallel Assignment	Interventional	Treatment	Randomized	Efficacy and Safety of Elagolix in Combination With Estradiol/Norethindrone Acetate for the Management of Heavy Menstrual Bleeding Associated With Uterine Fibroids in Premenopausal Women	3	Odds Ratio (OR)	56.79	0.001	Regression, Logistic	23.002	140.227	95		NA	Female	413	Completed	Phase 3
NCT02654132	4342404	7944669	Objective Response Rate (ORR)	pomalidomide|bb 1101|dexamethasone acetate|elotuzumab|dexamethasone	Elotuzumab|Pomalidomide|Dexamethasone	Drug|Drug|Drug	neoplasms, plasma cell|multiple myeloma	Multiple Myeloma	Parallel Assignment	Interventional	Treatment	Randomized	An Investigational Immuno-therapy Trial of Pomalidomide and Low-dose Dexamethasone With or Without Elotuzumab to Treat Refractory and Relapsed and Refractory Multiple Myeloma (ELOQUENT-3)	2	Odds Ratio (OR)	3.25	0.0029	t-test, 2 sided	1.49	7.11	95		NA	All	157	Active, not recruiting	Phase 2
NCT02654132	4342405	7944670	Progression-free Survival (PFS)	pomalidomide|bb 1101|dexamethasone acetate|elotuzumab|dexamethasone	Elotuzumab|Pomalidomide|Dexamethasone	Drug|Drug|Drug	neoplasms, plasma cell|multiple myeloma	Multiple Myeloma	Parallel Assignment	Interventional	Treatment	Randomized	An Investigational Immuno-therapy Trial of Pomalidomide and Low-dose Dexamethasone With or Without Elotuzumab to Treat Refractory and Relapsed and Refractory Multiple Myeloma (ELOQUENT-3)	2	Hazard Ratio (HR)	0.54	0.0078	Log Rank	0.34	0.86	95		NA	All	157	Active, not recruiting	Phase 2
NCT02654769	4342399	7944629	The Percentage of Subjects in the PP Population in Each Treatment Group With Partial Clearance (as Having at Least 75% Reduction in the Number of Clinically Visible AK Lesions) in theTreatment Area at the Week 8 Visit.	NA	Ingenol Mebutate (Picato®)|Generic Ingenol Mebutate|Vehicle Foam	Drug|Drug|Drug	keratosis|keratosis, actinic	Actinic Keratosis	Parallel Assignment	Interventional	Treatment	Randomized	A Study of Equivalence of Generic Ingenol Mebutate Gel 0.05% and Picato Gel 0.05% in Subjects With Actinic Keratosis	3	90% Wald's confidence interval	-2.64	0.0001	Fisher Exact	-13.14	7.86	90		NA	All	441	Completed	Phase 3
NCT02654769	4342400	7944630	Primary Efficacy Outcome Measure	NA	Ingenol Mebutate (Picato®)|Generic Ingenol Mebutate|Vehicle Foam	Drug|Drug|Drug	keratosis|keratosis, actinic	Actinic Keratosis	Parallel Assignment	Interventional	Treatment	Randomized	A Study of Equivalence of Generic Ingenol Mebutate Gel 0.05% and Picato Gel 0.05% in Subjects With Actinic Keratosis	3	90% Wald's confidence interval	-1.87	0.0001	Fisher Exact	-12.37	8.63	90		NA	All	441	Completed	Phase 3
NCT02655016	4517236	8270029	Progression-Free Survival-2 (PFS2)	niraparib	Niraparib|Placebo	Drug|Drug	ovarian neoplasms|carcinoma, ovarian epithelial	Ovarian Cancer|Ovarian Neoplasms	Parallel Assignment	Interventional	Treatment	Randomized	A Study of Niraparib Maintenance Treatment in Patients With Advanced Ovarian Cancer Following Response on Front-Line Platinum-Based Chemotherapy	2	Hazard Ratio (HR)	0.81	0.2242	Log Rank	0.577	1.139	95		NA	Female	733	Active, not recruiting	Phase 3
NCT02655016	4517237	8270030	Time to First Subsequent Therapy (TFST)	niraparib	Niraparib|Placebo	Drug|Drug	ovarian neoplasms|carcinoma, ovarian epithelial	Ovarian Cancer|Ovarian Neoplasms	Parallel Assignment	Interventional	Treatment	Randomized	A Study of Niraparib Maintenance Treatment in Patients With Advanced Ovarian Cancer Following Response on Front-Line Platinum-Based Chemotherapy	2	Hazard Ratio (HR)	0.65	0.0001	Log Rank	0.521	0.802	95		NA	Female	733	Active, not recruiting	Phase 3
NCT02655016	4517238	8270031	Overall Survival	niraparib	Niraparib|Placebo	Drug|Drug	ovarian neoplasms|carcinoma, ovarian epithelial	Ovarian Cancer|Ovarian Neoplasms	Parallel Assignment	Interventional	Treatment	Randomized	A Study of Niraparib Maintenance Treatment in Patients With Advanced Ovarian Cancer Following Response on Front-Line Platinum-Based Chemotherapy	2	Hazard Ratio (HR)	0.7	0.1238	Log Rank	0.442	1.106	95		NA	Female	733	Active, not recruiting	Phase 3
NCT02655016	4517239	8270032	Progression Free Survival	niraparib	Niraparib|Placebo	Drug|Drug	ovarian neoplasms|carcinoma, ovarian epithelial	Ovarian Cancer|Ovarian Neoplasms	Parallel Assignment	Interventional	Treatment	Randomized	A Study of Niraparib Maintenance Treatment in Patients With Advanced Ovarian Cancer Following Response on Front-Line Platinum-Based Chemotherapy	2	Hazard Ratio (HR)	0.62	0.0001	Log Rank	0.502	0.755	95		NA	Female	733	Active, not recruiting	Phase 3
NCT02655224	4342383	7944583	Percentage of Days Without Pain Symptoms (NRS = 0) From Day 1 to 28, From Day 29 to 56, and From Day 57 to 84	NA	Relugolix|Relugolix placebo	Drug|Drug	myofibroma|leiomyoma	Uterine Fibroids	Parallel Assignment	Interventional	Treatment	Randomized	A Placebo-Controlled, Phase 3 Study of Relugolix (TAK-385) 40 mg in the Treatment of Pain Symptoms Associated With Uterine Fibroids	2	Mean Difference (Each Period)	4.17	NA		-11.507	19.839	95		NA	Female	65	Completed	Phase 3
NCT02655224	4342381	7944583	Percentage of Days Without Pain Symptoms (NRS = 0) From Day 1 to 28, From Day 29 to 56, and From Day 57 to 84	NA	Relugolix|Relugolix placebo	Drug|Drug	myofibroma|leiomyoma	Uterine Fibroids	Parallel Assignment	Interventional	Treatment	Randomized	A Placebo-Controlled, Phase 3 Study of Relugolix (TAK-385) 40 mg in the Treatment of Pain Symptoms Associated With Uterine Fibroids	2	Mean Difference (Each Period)	11.6	NA		-3.554	26.745	95		NA	Female	65	Completed	Phase 3
NCT02655224	4342382	7944583	Percentage of Days Without Pain Symptoms (NRS = 0) From Day 1 to 28, From Day 29 to 56, and From Day 57 to 84	NA	Relugolix|Relugolix placebo	Drug|Drug	myofibroma|leiomyoma	Uterine Fibroids	Parallel Assignment	Interventional	Treatment	Randomized	A Placebo-Controlled, Phase 3 Study of Relugolix (TAK-385) 40 mg in the Treatment of Pain Symptoms Associated With Uterine Fibroids	2	Mean Difference (Each Period)	12.7	NA		-3.098	28.494	95		NA	Female	65	Completed	Phase 3
NCT02655224	4342386	7944584	Mean NRS Score From Day 1 to 28, From Day 29 to 56, and From Day 57 to 84	NA	Relugolix|Relugolix placebo	Drug|Drug	myofibroma|leiomyoma	Uterine Fibroids	Parallel Assignment	Interventional	Treatment	Randomized	A Placebo-Controlled, Phase 3 Study of Relugolix (TAK-385) 40 mg in the Treatment of Pain Symptoms Associated With Uterine Fibroids	2	Mean Difference (Each Period)	0.09	NA		-0.574	0.745	95		NA	Female	65	Completed	Phase 3
NCT02655224	4342384	7944584	Mean NRS Score From Day 1 to 28, From Day 29 to 56, and From Day 57 to 84	NA	Relugolix|Relugolix placebo	Drug|Drug	myofibroma|leiomyoma	Uterine Fibroids	Parallel Assignment	Interventional	Treatment	Randomized	A Placebo-Controlled, Phase 3 Study of Relugolix (TAK-385) 40 mg in the Treatment of Pain Symptoms Associated With Uterine Fibroids	2	Mean Difference (Each Period)	-0.54	NA		-1.074	-0.012	95		NA	Female	65	Completed	Phase 3
NCT02655224	4342385	7944584	Mean NRS Score From Day 1 to 28, From Day 29 to 56, and From Day 57 to 84	NA	Relugolix|Relugolix placebo	Drug|Drug	myofibroma|leiomyoma	Uterine Fibroids	Parallel Assignment	Interventional	Treatment	Randomized	A Placebo-Controlled, Phase 3 Study of Relugolix (TAK-385) 40 mg in the Treatment of Pain Symptoms Associated With Uterine Fibroids	2	Mean Difference (Each Period)	-0.57	NA		-1.19	0.049	95		NA	Female	65	Completed	Phase 3
NCT02655224	4342387	7944585	Percentage of Participants With a Maximum NRS Score of 0 From Day 1 to 28, From Day 29 to 56, and From Day 57 to 84	NA	Relugolix|Relugolix placebo	Drug|Drug	myofibroma|leiomyoma	Uterine Fibroids	Parallel Assignment	Interventional	Treatment	Randomized	A Placebo-Controlled, Phase 3 Study of Relugolix (TAK-385) 40 mg in the Treatment of Pain Symptoms Associated With Uterine Fibroids	2	Odds Ratio (OR)	12.794	NA		2.603	62.88	95		NA	Female	65	Completed	Phase 3
NCT02655224	4342388	7944585	Percentage of Participants With a Maximum NRS Score of 0 From Day 1 to 28, From Day 29 to 56, and From Day 57 to 84	NA	Relugolix|Relugolix placebo	Drug|Drug	myofibroma|leiomyoma	Uterine Fibroids	Parallel Assignment	Interventional	Treatment	Randomized	A Placebo-Controlled, Phase 3 Study of Relugolix (TAK-385) 40 mg in the Treatment of Pain Symptoms Associated With Uterine Fibroids	2	Odds Ratio (OR)	5.438	NA		1.071	27.609	95		NA	Female	65	Completed	Phase 3
NCT02655224	4342389	7944586	Percentage of Participants With Maximum NRS Score of 1 or Less From Day 1 to 28, From Day 29 to 56, and From Day 57 to 84	NA	Relugolix|Relugolix placebo	Drug|Drug	myofibroma|leiomyoma	Uterine Fibroids	Parallel Assignment	Interventional	Treatment	Randomized	A Placebo-Controlled, Phase 3 Study of Relugolix (TAK-385) 40 mg in the Treatment of Pain Symptoms Associated With Uterine Fibroids	2	Odds Ratio (OR)	9.865	NA		2.784	34.955	95		NA	Female	65	Completed	Phase 3
NCT02655224	4342390	7944586	Percentage of Participants With Maximum NRS Score of 1 or Less From Day 1 to 28, From Day 29 to 56, and From Day 57 to 84	NA	Relugolix|Relugolix placebo	Drug|Drug	myofibroma|leiomyoma	Uterine Fibroids	Parallel Assignment	Interventional	Treatment	Randomized	A Placebo-Controlled, Phase 3 Study of Relugolix (TAK-385) 40 mg in the Treatment of Pain Symptoms Associated With Uterine Fibroids	2	Odds Ratio (OR)	5.625	NA		1.605	19.709	95		NA	Female	65	Completed	Phase 3
NCT02655224	4342391	7944587	Percentage of Days Without Pain Symptoms (NRS = 0) During the 28 Days Before the Final Dose of Study Drug	NA	Relugolix|Relugolix placebo	Drug|Drug	myofibroma|leiomyoma	Uterine Fibroids	Parallel Assignment	Interventional	Treatment	Randomized	A Placebo-Controlled, Phase 3 Study of Relugolix (TAK-385) 40 mg in the Treatment of Pain Symptoms Associated With Uterine Fibroids	2	Mean Difference (Final Values)	11.96	NA		-3.201	27.112	95		NA	Female	65	Completed	Phase 3
NCT02655224	4342392	7944588	Mean NRS Score During the 28 Days Before the Final Dose of Study Drug	NA	Relugolix|Relugolix placebo	Drug|Drug	myofibroma|leiomyoma	Uterine Fibroids	Parallel Assignment	Interventional	Treatment	Randomized	A Placebo-Controlled, Phase 3 Study of Relugolix (TAK-385) 40 mg in the Treatment of Pain Symptoms Associated With Uterine Fibroids	2	Mean Difference (Final Values)	-0.49	NA		-1.05	0.069	95		NA	Female	65	Completed	Phase 3
NCT02655224	4342393	7944589	Percentage of Participants With a Maximum NRS Score of 0 During the 28 Days Before the Final Dose of Study Drug	NA	Relugolix|Relugolix placebo	Drug|Drug	myofibroma|leiomyoma	Uterine Fibroids	Parallel Assignment	Interventional	Treatment	Randomized	A Placebo-Controlled, Phase 3 Study of Relugolix (TAK-385) 40 mg in the Treatment of Pain Symptoms Associated With Uterine Fibroids	2	Odds Ratio (OR)	29.176	NA		3.555	239.478	95		NA	Female	65	Completed	Phase 3
NCT02655224	4342394	7944590	Percentage of Participants With a Maximum NRS Score of 1 or Less During the 28 Days Before the Final Dose of Study Drug	NA	Relugolix|Relugolix placebo	Drug|Drug	myofibroma|leiomyoma	Uterine Fibroids	Parallel Assignment	Interventional	Treatment	Randomized	A Placebo-Controlled, Phase 3 Study of Relugolix (TAK-385) 40 mg in the Treatment of Pain Symptoms Associated With Uterine Fibroids	2	Odds Ratio (OR)	42.071	0.0001	Fisher's Exact Test	5.113	346.181	95		NA	Female	65	Completed	Phase 3
NCT02655237	4342342	7944568	Change From Baseline in Uterine Fibroid Symptom and Quality of Life (UFS-QOL)- HRQL Total Scores at Weeks 4, 8, 12, 16, 20, 24 and Follow-up	leuprolide	Relugolix|Relugolix Placebo|Leuprorelin|Leuprorelin Placebo	Drug|Drug|Drug|Drug	leiomyoma|myofibroma	Uterine Fibroids	Parallel Assignment	Interventional	Treatment	Randomized	A Phase 3 Study to Evaluate the Efficacy and Safety of Relugolix (TAK-385) 40 mg Compared With Leuprorelin in the Treatment of Uterine Fibroids	2	Mean Difference (Each Visit)	-1.4	NA		-3.96	1.09	95		NA	Female	281	Completed	Phase 3
NCT02655237	4342347	7944568	Change From Baseline in Uterine Fibroid Symptom and Quality of Life (UFS-QOL)- HRQL Total Scores at Weeks 4, 8, 12, 16, 20, 24 and Follow-up	leuprolide	Relugolix|Relugolix Placebo|Leuprorelin|Leuprorelin Placebo	Drug|Drug|Drug|Drug	leiomyoma|myofibroma	Uterine Fibroids	Parallel Assignment	Interventional	Treatment	Randomized	A Phase 3 Study to Evaluate the Efficacy and Safety of Relugolix (TAK-385) 40 mg Compared With Leuprorelin in the Treatment of Uterine Fibroids	2	Mean Difference (Each Visit)	2.7	NA		-0.37	5.77	95		NA	Female	281	Completed	Phase 3
NCT02655237	4342343	7944568	Change From Baseline in Uterine Fibroid Symptom and Quality of Life (UFS-QOL)- HRQL Total Scores at Weeks 4, 8, 12, 16, 20, 24 and Follow-up	leuprolide	Relugolix|Relugolix Placebo|Leuprorelin|Leuprorelin Placebo	Drug|Drug|Drug|Drug	leiomyoma|myofibroma	Uterine Fibroids	Parallel Assignment	Interventional	Treatment	Randomized	A Phase 3 Study to Evaluate the Efficacy and Safety of Relugolix (TAK-385) 40 mg Compared With Leuprorelin in the Treatment of Uterine Fibroids	2	Mean Difference (Each Visit)	0.3	NA		-2.07	2.71	95		NA	Female	281	Completed	Phase 3
NCT02655237	4342345	7944568	Change From Baseline in Uterine Fibroid Symptom and Quality of Life (UFS-QOL)- HRQL Total Scores at Weeks 4, 8, 12, 16, 20, 24 and Follow-up	leuprolide	Relugolix|Relugolix Placebo|Leuprorelin|Leuprorelin Placebo	Drug|Drug|Drug|Drug	leiomyoma|myofibroma	Uterine Fibroids	Parallel Assignment	Interventional	Treatment	Randomized	A Phase 3 Study to Evaluate the Efficacy and Safety of Relugolix (TAK-385) 40 mg Compared With Leuprorelin in the Treatment of Uterine Fibroids	2	Mean Difference (Each Visit)	0.1	NA		-2.61	2.79	95		NA	Female	281	Completed	Phase 3
NCT02655237	4342348	7944568	Change From Baseline in Uterine Fibroid Symptom and Quality of Life (UFS-QOL)- HRQL Total Scores at Weeks 4, 8, 12, 16, 20, 24 and Follow-up	leuprolide	Relugolix|Relugolix Placebo|Leuprorelin|Leuprorelin Placebo	Drug|Drug|Drug|Drug	leiomyoma|myofibroma	Uterine Fibroids	Parallel Assignment	Interventional	Treatment	Randomized	A Phase 3 Study to Evaluate the Efficacy and Safety of Relugolix (TAK-385) 40 mg Compared With Leuprorelin in the Treatment of Uterine Fibroids	2	Mean Difference (Each Visit)	2.3	NA		-1.66	6.34	95		NA	Female	281	Completed	Phase 3
NCT02655237	4342346	7944568	Change From Baseline in Uterine Fibroid Symptom and Quality of Life (UFS-QOL)- HRQL Total Scores at Weeks 4, 8, 12, 16, 20, 24 and Follow-up	leuprolide	Relugolix|Relugolix Placebo|Leuprorelin|Leuprorelin Placebo	Drug|Drug|Drug|Drug	leiomyoma|myofibroma	Uterine Fibroids	Parallel Assignment	Interventional	Treatment	Randomized	A Phase 3 Study to Evaluate the Efficacy and Safety of Relugolix (TAK-385) 40 mg Compared With Leuprorelin in the Treatment of Uterine Fibroids	2	Mean Difference (Each Visit)	0.9	NA		-1.84	3.61	95		NA	Female	281	Completed	Phase 3
NCT02655237	4342344	7944568	Change From Baseline in Uterine Fibroid Symptom and Quality of Life (UFS-QOL)- HRQL Total Scores at Weeks 4, 8, 12, 16, 20, 24 and Follow-up	leuprolide	Relugolix|Relugolix Placebo|Leuprorelin|Leuprorelin Placebo	Drug|Drug|Drug|Drug	leiomyoma|myofibroma	Uterine Fibroids	Parallel Assignment	Interventional	Treatment	Randomized	A Phase 3 Study to Evaluate the Efficacy and Safety of Relugolix (TAK-385) 40 mg Compared With Leuprorelin in the Treatment of Uterine Fibroids	2	Mean Difference (Each Visit)	0.8	NA		-1.74	3.41	95		NA	Female	281	Completed	Phase 3
NCT02655237	4342354	7944569	Change From Baseline in Uterine Fibroid Symptom and Quality of Life (UFS-QOL)- Symptom Severity Score at Weeks 4, 8, 12, 16, 20, 24 and Follow-up	leuprolide	Relugolix|Relugolix Placebo|Leuprorelin|Leuprorelin Placebo	Drug|Drug|Drug|Drug	leiomyoma|myofibroma	Uterine Fibroids	Parallel Assignment	Interventional	Treatment	Randomized	A Phase 3 Study to Evaluate the Efficacy and Safety of Relugolix (TAK-385) 40 mg Compared With Leuprorelin in the Treatment of Uterine Fibroids	2	Mean Difference (Each Visit)	-4	NA		-6.68	-1.31	95		NA	Female	281	Completed	Phase 3
NCT02655237	4342350	7944569	Change From Baseline in Uterine Fibroid Symptom and Quality of Life (UFS-QOL)- Symptom Severity Score at Weeks 4, 8, 12, 16, 20, 24 and Follow-up	leuprolide	Relugolix|Relugolix Placebo|Leuprorelin|Leuprorelin Placebo	Drug|Drug|Drug|Drug	leiomyoma|myofibroma	Uterine Fibroids	Parallel Assignment	Interventional	Treatment	Randomized	A Phase 3 Study to Evaluate the Efficacy and Safety of Relugolix (TAK-385) 40 mg Compared With Leuprorelin in the Treatment of Uterine Fibroids	2	Mean Difference (Each Visit)	0.5	NA		-1.48	2.52	95		NA	Female	281	Completed	Phase 3
NCT02655237	4342352	7944569	Change From Baseline in Uterine Fibroid Symptom and Quality of Life (UFS-QOL)- Symptom Severity Score at Weeks 4, 8, 12, 16, 20, 24 and Follow-up	leuprolide	Relugolix|Relugolix Placebo|Leuprorelin|Leuprorelin Placebo	Drug|Drug|Drug|Drug	leiomyoma|myofibroma	Uterine Fibroids	Parallel Assignment	Interventional	Treatment	Randomized	A Phase 3 Study to Evaluate the Efficacy and Safety of Relugolix (TAK-385) 40 mg Compared With Leuprorelin in the Treatment of Uterine Fibroids	2	Mean Difference (Each Visit)	1.3	NA		-0.68	3.28	95		NA	Female	281	Completed	Phase 3
NCT02655237	4342355	7944569	Change From Baseline in Uterine Fibroid Symptom and Quality of Life (UFS-QOL)- Symptom Severity Score at Weeks 4, 8, 12, 16, 20, 24 and Follow-up	leuprolide	Relugolix|Relugolix Placebo|Leuprorelin|Leuprorelin Placebo	Drug|Drug|Drug|Drug	leiomyoma|myofibroma	Uterine Fibroids	Parallel Assignment	Interventional	Treatment	Randomized	A Phase 3 Study to Evaluate the Efficacy and Safety of Relugolix (TAK-385) 40 mg Compared With Leuprorelin in the Treatment of Uterine Fibroids	2	Mean Difference (Each Visit)	-2.5	NA		-6.39	1.43	95		NA	Female	281	Completed	Phase 3
NCT02655237	4342349	7944569	Change From Baseline in Uterine Fibroid Symptom and Quality of Life (UFS-QOL)- Symptom Severity Score at Weeks 4, 8, 12, 16, 20, 24 and Follow-up	leuprolide	Relugolix|Relugolix Placebo|Leuprorelin|Leuprorelin Placebo	Drug|Drug|Drug|Drug	leiomyoma|myofibroma	Uterine Fibroids	Parallel Assignment	Interventional	Treatment	Randomized	A Phase 3 Study to Evaluate the Efficacy and Safety of Relugolix (TAK-385) 40 mg Compared With Leuprorelin in the Treatment of Uterine Fibroids	2	Mean Difference (Each Visit)	3.4	NA		1.08	5.77	95		NA	Female	281	Completed	Phase 3
NCT02655237	4342351	7944569	Change From Baseline in Uterine Fibroid Symptom and Quality of Life (UFS-QOL)- Symptom Severity Score at Weeks 4, 8, 12, 16, 20, 24 and Follow-up	leuprolide	Relugolix|Relugolix Placebo|Leuprorelin|Leuprorelin Placebo	Drug|Drug|Drug|Drug	leiomyoma|myofibroma	Uterine Fibroids	Parallel Assignment	Interventional	Treatment	Randomized	A Phase 3 Study to Evaluate the Efficacy and Safety of Relugolix (TAK-385) 40 mg Compared With Leuprorelin in the Treatment of Uterine Fibroids	2	Mean Difference (Each Visit)	0.3	NA		-1.8	2.32	95		NA	Female	281	Completed	Phase 3
NCT02655237	4342353	7944569	Change From Baseline in Uterine Fibroid Symptom and Quality of Life (UFS-QOL)- Symptom Severity Score at Weeks 4, 8, 12, 16, 20, 24 and Follow-up	leuprolide	Relugolix|Relugolix Placebo|Leuprorelin|Leuprorelin Placebo	Drug|Drug|Drug|Drug	leiomyoma|myofibroma	Uterine Fibroids	Parallel Assignment	Interventional	Treatment	Randomized	A Phase 3 Study to Evaluate the Efficacy and Safety of Relugolix (TAK-385) 40 mg Compared With Leuprorelin in the Treatment of Uterine Fibroids	2	Mean Difference (Each Visit)	0.2	NA		-1.99	2.36	95		NA	Female	281	Completed	Phase 3
NCT02655237	4342358	7944570	Numerical Rating Scale (NRS) Score	leuprolide	Relugolix|Relugolix Placebo|Leuprorelin|Leuprorelin Placebo	Drug|Drug|Drug|Drug	leiomyoma|myofibroma	Uterine Fibroids	Parallel Assignment	Interventional	Treatment	Randomized	A Phase 3 Study to Evaluate the Efficacy and Safety of Relugolix (TAK-385) 40 mg Compared With Leuprorelin in the Treatment of Uterine Fibroids	2	Mean Difference (Each Visit)	0.05	NA		-0.089	0.197	95		NA	Female	281	Completed	Phase 3
NCT02655237	4342359	7944570	Numerical Rating Scale (NRS) Score	leuprolide	Relugolix|Relugolix Placebo|Leuprorelin|Leuprorelin Placebo	Drug|Drug|Drug|Drug	leiomyoma|myofibroma	Uterine Fibroids	Parallel Assignment	Interventional	Treatment	Randomized	A Phase 3 Study to Evaluate the Efficacy and Safety of Relugolix (TAK-385) 40 mg Compared With Leuprorelin in the Treatment of Uterine Fibroids	2	Mean Difference (Each Visit)	0.07	NA		-0.032	0.174	95		NA	Female	281	Completed	Phase 3
NCT02655237	4342356	7944570	Numerical Rating Scale (NRS) Score	leuprolide	Relugolix|Relugolix Placebo|Leuprorelin|Leuprorelin Placebo	Drug|Drug|Drug|Drug	leiomyoma|myofibroma	Uterine Fibroids	Parallel Assignment	Interventional	Treatment	Randomized	A Phase 3 Study to Evaluate the Efficacy and Safety of Relugolix (TAK-385) 40 mg Compared With Leuprorelin in the Treatment of Uterine Fibroids	2	Mean Difference (Each Visit)	0.02	NA		-0.063	0.099	95		NA	Female	281	Completed	Phase 3
NCT02655237	4342357	7944570	Numerical Rating Scale (NRS) Score	leuprolide	Relugolix|Relugolix Placebo|Leuprorelin|Leuprorelin Placebo	Drug|Drug|Drug|Drug	leiomyoma|myofibroma	Uterine Fibroids	Parallel Assignment	Interventional	Treatment	Randomized	A Phase 3 Study to Evaluate the Efficacy and Safety of Relugolix (TAK-385) 40 mg Compared With Leuprorelin in the Treatment of Uterine Fibroids	2	Mean Difference (Each Visit)	0.01	NA		-0.06	0.086	95		NA	Female	281	Completed	Phase 3
NCT02655237	4342365	7944571	Change From Baseline in Hemoglobin at Weeks 4, 8, 12, 16, 20, 24 and Follow up	leuprolide	Relugolix|Relugolix Placebo|Leuprorelin|Leuprorelin Placebo	Drug|Drug|Drug|Drug	leiomyoma|myofibroma	Uterine Fibroids	Parallel Assignment	Interventional	Treatment	Randomized	A Phase 3 Study to Evaluate the Efficacy and Safety of Relugolix (TAK-385) 40 mg Compared With Leuprorelin in the Treatment of Uterine Fibroids	2	Mean Difference (Each Visit)	0.1	NA		-0.135	0.333	95		NA	Female	281	Completed	Phase 3
NCT02655237	4342364	7944571	Change From Baseline in Hemoglobin at Weeks 4, 8, 12, 16, 20, 24 and Follow up	leuprolide	Relugolix|Relugolix Placebo|Leuprorelin|Leuprorelin Placebo	Drug|Drug|Drug|Drug	leiomyoma|myofibroma	Uterine Fibroids	Parallel Assignment	Interventional	Treatment	Randomized	A Phase 3 Study to Evaluate the Efficacy and Safety of Relugolix (TAK-385) 40 mg Compared With Leuprorelin in the Treatment of Uterine Fibroids	2	Mean Difference (Each Visit)	0.07	NA		-0.189	0.323	95		NA	Female	281	Completed	Phase 3
NCT02655237	4342362	7944571	Change From Baseline in Hemoglobin at Weeks 4, 8, 12, 16, 20, 24 and Follow up	leuprolide	Relugolix|Relugolix Placebo|Leuprorelin|Leuprorelin Placebo	Drug|Drug|Drug|Drug	leiomyoma|myofibroma	Uterine Fibroids	Parallel Assignment	Interventional	Treatment	Randomized	A Phase 3 Study to Evaluate the Efficacy and Safety of Relugolix (TAK-385) 40 mg Compared With Leuprorelin in the Treatment of Uterine Fibroids	2	Mean Difference (Each Visit)	-0.1	NA		-0.386	0.18	95		NA	Female	281	Completed	Phase 3
NCT02655237	4342361	7944571	Change From Baseline in Hemoglobin at Weeks 4, 8, 12, 16, 20, 24 and Follow up	leuprolide	Relugolix|Relugolix Placebo|Leuprorelin|Leuprorelin Placebo	Drug|Drug|Drug|Drug	leiomyoma|myofibroma	Uterine Fibroids	Parallel Assignment	Interventional	Treatment	Randomized	A Phase 3 Study to Evaluate the Efficacy and Safety of Relugolix (TAK-385) 40 mg Compared With Leuprorelin in the Treatment of Uterine Fibroids	2	Mean Difference (Each Visit)	-0.09	NA		-0.385	0.209	95		NA	Female	281	Completed	Phase 3
NCT02655237	4342366	7944571	Change From Baseline in Hemoglobin at Weeks 4, 8, 12, 16, 20, 24 and Follow up	leuprolide	Relugolix|Relugolix Placebo|Leuprorelin|Leuprorelin Placebo	Drug|Drug|Drug|Drug	leiomyoma|myofibroma	Uterine Fibroids	Parallel Assignment	Interventional	Treatment	Randomized	A Phase 3 Study to Evaluate the Efficacy and Safety of Relugolix (TAK-385) 40 mg Compared With Leuprorelin in the Treatment of Uterine Fibroids	2	Mean Difference (Each Visit)	0.2	NA		0.015	0.381	95		NA	Female	281	Completed	Phase 3
NCT02655237	4342360	7944571	Change From Baseline in Hemoglobin at Weeks 4, 8, 12, 16, 20, 24 and Follow up	leuprolide	Relugolix|Relugolix Placebo|Leuprorelin|Leuprorelin Placebo	Drug|Drug|Drug|Drug	leiomyoma|myofibroma	Uterine Fibroids	Parallel Assignment	Interventional	Treatment	Randomized	A Phase 3 Study to Evaluate the Efficacy and Safety of Relugolix (TAK-385) 40 mg Compared With Leuprorelin in the Treatment of Uterine Fibroids	2	Mean Difference (Each Visit)	-0.49	NA		-0.787	-0.199	95		NA	Female	281	Completed	Phase 3
NCT02655237	4342363	7944571	Change From Baseline in Hemoglobin at Weeks 4, 8, 12, 16, 20, 24 and Follow up	leuprolide	Relugolix|Relugolix Placebo|Leuprorelin|Leuprorelin Placebo	Drug|Drug|Drug|Drug	leiomyoma|myofibroma	Uterine Fibroids	Parallel Assignment	Interventional	Treatment	Randomized	A Phase 3 Study to Evaluate the Efficacy and Safety of Relugolix (TAK-385) 40 mg Compared With Leuprorelin in the Treatment of Uterine Fibroids	2	Mean Difference (Each Visit)	-0.01	NA		-0.275	0.251	95		NA	Female	281	Completed	Phase 3
NCT02655237	4342367	7944572	Percent Change From Baseline in Uterine Volumes at Weeks 2, 4, 8, 12 and 24	leuprolide	Relugolix|Relugolix Placebo|Leuprorelin|Leuprorelin Placebo	Drug|Drug|Drug|Drug	leiomyoma|myofibroma	Uterine Fibroids	Parallel Assignment	Interventional	Treatment	Randomized	A Phase 3 Study to Evaluate the Efficacy and Safety of Relugolix (TAK-385) 40 mg Compared With Leuprorelin in the Treatment of Uterine Fibroids	2	Mean Difference (Each Visit)	0.86	NA		-6.206	7.935	95		NA	Female	281	Completed	Phase 3
NCT02655237	4342371	7944572	Percent Change From Baseline in Uterine Volumes at Weeks 2, 4, 8, 12 and 24	leuprolide	Relugolix|Relugolix Placebo|Leuprorelin|Leuprorelin Placebo	Drug|Drug|Drug|Drug	leiomyoma|myofibroma	Uterine Fibroids	Parallel Assignment	Interventional	Treatment	Randomized	A Phase 3 Study to Evaluate the Efficacy and Safety of Relugolix (TAK-385) 40 mg Compared With Leuprorelin in the Treatment of Uterine Fibroids	2	Mean Difference (Each Visit)	-15.15	NA		-20.786	-9.509	95		NA	Female	281	Completed	Phase 3
NCT02655237	4342369	7944572	Percent Change From Baseline in Uterine Volumes at Weeks 2, 4, 8, 12 and 24	leuprolide	Relugolix|Relugolix Placebo|Leuprorelin|Leuprorelin Placebo	Drug|Drug|Drug|Drug	leiomyoma|myofibroma	Uterine Fibroids	Parallel Assignment	Interventional	Treatment	Randomized	A Phase 3 Study to Evaluate the Efficacy and Safety of Relugolix (TAK-385) 40 mg Compared With Leuprorelin in the Treatment of Uterine Fibroids	2	Mean Difference (Each Visit)	-0.89	NA		-6.996	5.209	95		NA	Female	281	Completed	Phase 3
NCT02655237	4342368	7944572	Percent Change From Baseline in Uterine Volumes at Weeks 2, 4, 8, 12 and 24	leuprolide	Relugolix|Relugolix Placebo|Leuprorelin|Leuprorelin Placebo	Drug|Drug|Drug|Drug	leiomyoma|myofibroma	Uterine Fibroids	Parallel Assignment	Interventional	Treatment	Randomized	A Phase 3 Study to Evaluate the Efficacy and Safety of Relugolix (TAK-385) 40 mg Compared With Leuprorelin in the Treatment of Uterine Fibroids	2	Mean Difference (Each Visit)	-0.94	NA		-6.964	5.076	95		NA	Female	281	Completed	Phase 3
NCT02655237	4342370	7944572	Percent Change From Baseline in Uterine Volumes at Weeks 2, 4, 8, 12 and 24	leuprolide	Relugolix|Relugolix Placebo|Leuprorelin|Leuprorelin Placebo	Drug|Drug|Drug|Drug	leiomyoma|myofibroma	Uterine Fibroids	Parallel Assignment	Interventional	Treatment	Randomized	A Phase 3 Study to Evaluate the Efficacy and Safety of Relugolix (TAK-385) 40 mg Compared With Leuprorelin in the Treatment of Uterine Fibroids	2	Mean Difference (Each Visit)	-10.27	NA		-17.291	-3.246	95		NA	Female	281	Completed	Phase 3
NCT02655237	4342372	7944573	Percent Change From Baseline in Myoma Volumes at Weeks 2, 4, 8, 12 and 24	leuprolide	Relugolix|Relugolix Placebo|Leuprorelin|Leuprorelin Placebo	Drug|Drug|Drug|Drug	leiomyoma|myofibroma	Uterine Fibroids	Parallel Assignment	Interventional	Treatment	Randomized	A Phase 3 Study to Evaluate the Efficacy and Safety of Relugolix (TAK-385) 40 mg Compared With Leuprorelin in the Treatment of Uterine Fibroids	2	Mean Difference (Each Visit)	3.96	NA		-3.319	11.245	95		NA	Female	281	Completed	Phase 3
NCT02655237	4342376	7944573	Percent Change From Baseline in Myoma Volumes at Weeks 2, 4, 8, 12 and 24	leuprolide	Relugolix|Relugolix Placebo|Leuprorelin|Leuprorelin Placebo	Drug|Drug|Drug|Drug	leiomyoma|myofibroma	Uterine Fibroids	Parallel Assignment	Interventional	Treatment	Randomized	A Phase 3 Study to Evaluate the Efficacy and Safety of Relugolix (TAK-385) 40 mg Compared With Leuprorelin in the Treatment of Uterine Fibroids	2	Mean Difference (Each Visit)	-12.05	NA		-19.778	-4.33	95		NA	Female	281	Completed	Phase 3
NCT02655237	4342373	7944573	Percent Change From Baseline in Myoma Volumes at Weeks 2, 4, 8, 12 and 24	leuprolide	Relugolix|Relugolix Placebo|Leuprorelin|Leuprorelin Placebo	Drug|Drug|Drug|Drug	leiomyoma|myofibroma	Uterine Fibroids	Parallel Assignment	Interventional	Treatment	Randomized	A Phase 3 Study to Evaluate the Efficacy and Safety of Relugolix (TAK-385) 40 mg Compared With Leuprorelin in the Treatment of Uterine Fibroids	2	Mean Difference (Each Visit)	3.59	NA		-3.433	10.605	95		NA	Female	281	Completed	Phase 3
NCT02655237	4342374	7944573	Percent Change From Baseline in Myoma Volumes at Weeks 2, 4, 8, 12 and 24	leuprolide	Relugolix|Relugolix Placebo|Leuprorelin|Leuprorelin Placebo	Drug|Drug|Drug|Drug	leiomyoma|myofibroma	Uterine Fibroids	Parallel Assignment	Interventional	Treatment	Randomized	A Phase 3 Study to Evaluate the Efficacy and Safety of Relugolix (TAK-385) 40 mg Compared With Leuprorelin in the Treatment of Uterine Fibroids	2	Mean Difference (Each Visit)	4.69	NA		-3.141	12.529	95		NA	Female	281	Completed	Phase 3
NCT02655237	4342375	7944573	Percent Change From Baseline in Myoma Volumes at Weeks 2, 4, 8, 12 and 24	leuprolide	Relugolix|Relugolix Placebo|Leuprorelin|Leuprorelin Placebo	Drug|Drug|Drug|Drug	leiomyoma|myofibroma	Uterine Fibroids	Parallel Assignment	Interventional	Treatment	Randomized	A Phase 3 Study to Evaluate the Efficacy and Safety of Relugolix (TAK-385) 40 mg Compared With Leuprorelin in the Treatment of Uterine Fibroids	2	Mean Difference (Each Visit)	-2.55	NA		-11.916	6.819	95		NA	Female	281	Completed	Phase 3
NCT02655237	4342377	7944574	Percentage of Participants With Total PBAC Score of <10 for 6 Weeks Before the Final Dose of Study Drug	leuprolide	Relugolix|Relugolix Placebo|Leuprorelin|Leuprorelin Placebo	Drug|Drug|Drug|Drug	leiomyoma|myofibroma	Uterine Fibroids	Parallel Assignment	Interventional	Treatment	Randomized	A Phase 3 Study to Evaluate the Efficacy and Safety of Relugolix (TAK-385) 40 mg Compared With Leuprorelin in the Treatment of Uterine Fibroids	2	Difference in percentage	-13.3	NA		-21.418	-5.118	95		NA	Female	281	Completed	Phase 3
NCT02655237	4342378	7944575	Percentage of Participants With Total PBAC Score of <10 From Week 18 to 24	leuprolide	Relugolix|Relugolix Placebo|Leuprorelin|Leuprorelin Placebo	Drug|Drug|Drug|Drug	leiomyoma|myofibroma	Uterine Fibroids	Parallel Assignment	Interventional	Treatment	Randomized	A Phase 3 Study to Evaluate the Efficacy and Safety of Relugolix (TAK-385) 40 mg Compared With Leuprorelin in the Treatment of Uterine Fibroids	2	Difference in percentage	-10.6	NA		-18.337	-2.883	95		NA	Female	281	Completed	Phase 3
NCT02655237	4342379	7944576	Percentage of Participants With Total PBAC Score of <10 From Week 2 to 6	leuprolide	Relugolix|Relugolix Placebo|Leuprorelin|Leuprorelin Placebo	Drug|Drug|Drug|Drug	leiomyoma|myofibroma	Uterine Fibroids	Parallel Assignment	Interventional	Treatment	Randomized	A Phase 3 Study to Evaluate the Efficacy and Safety of Relugolix (TAK-385) 40 mg Compared With Leuprorelin in the Treatment of Uterine Fibroids	2	Difference in percentage	32.5	NA		20.953	44.134	95		NA	Female	281	Completed	Phase 3
NCT02655237	4342380	7944577	Percentage of Participants With Total PBAC Score of <10 From Week 6 to 12	leuprolide	Relugolix|Relugolix Placebo|Leuprorelin|Leuprorelin Placebo	Drug|Drug|Drug|Drug	leiomyoma|myofibroma	Uterine Fibroids	Parallel Assignment	Interventional	Treatment	Randomized	A Phase 3 Study to Evaluate the Efficacy and Safety of Relugolix (TAK-385) 40 mg Compared With Leuprorelin in the Treatment of Uterine Fibroids	2	Difference in percentage	-0.9	0.0013	Farrington and Manning (FM)	-10.098	8.346	95		NA	Female	281	Completed	Phase 3
NCT02656160	4342335	7944426	Change in EMG GG for cmH2O Change in Epiglottic Pressure. (GG%Max/cmH2O)	4-aminopyridine	Placebo|Dalfampridine	Drug|Drug	sleep apnea, obstructive	Sleep Apnea, Obstructive	Crossover Assignment	Interventional	Treatment	Randomized	Effect of Dalfampridine (4-AP) on Genioglossus Muscle Activity in Healthy Adults	2		NA	0.42	Wilcoxon (Mann-Whitney)					NA	All	13	Completed	Phase 2
NCT02656160	4342337	7944427	Genioglossus Activity During Sleep Expressed as %Wakefulness Value (Before Drug/Placebo Administration).	4-aminopyridine	Placebo|Dalfampridine	Drug|Drug	sleep apnea, obstructive	Sleep Apnea, Obstructive	Crossover Assignment	Interventional	Treatment	Randomized	Effect of Dalfampridine (4-AP) on Genioglossus Muscle Activity in Healthy Adults	2		NA	0.85	Wilcoxon (Mann-Whitney)					NA	All	13	Completed	Phase 2
NCT02656160	4342336	7944427	Genioglossus Activity During Sleep Expressed as %Wakefulness Value (Before Drug/Placebo Administration).	4-aminopyridine	Placebo|Dalfampridine	Drug|Drug	sleep apnea, obstructive	Sleep Apnea, Obstructive	Crossover Assignment	Interventional	Treatment	Randomized	Effect of Dalfampridine (4-AP) on Genioglossus Muscle Activity in Healthy Adults	2		NA	0.322	Wilcoxon (Mann-Whitney)					NA	All	13	Completed	Phase 2
NCT02656173	4342316	7944413	Change From Baseline to EoT in Total Health-Related QoL (HRQoL) Scores as Assessed by the OAB-q	tamsulosin|mirabegron	Mirabegron|Placebo|Tamsulosin	Drug|Drug|Drug	hypertrophy|prostatic hyperplasia|urinary bladder, overactive	Overactive Bladder	Parallel Assignment	Interventional	Treatment	Randomized	A Phase 4 Study to Evaluate the Efficacy, Safety, and Tolerability of Mirabegron in Male Subjects With Overactive Bladder (OAB) Symptoms, While Taking the Alpha Blocker for Benign Prostatic Hypertrophy (BPH)	2	Least square mean difference	2.79	0.001	ANCOVA	1.13	4.44	95		NA	Male	568	Completed	Phase 4
NCT02656173	4342317	7944414	Change From Baseline to EoT in Symptom Bother as Assessed by the Overactive Bladder Questionnaire (OAB-q)	tamsulosin|mirabegron	Mirabegron|Placebo|Tamsulosin	Drug|Drug|Drug	hypertrophy|prostatic hyperplasia|urinary bladder, overactive	Overactive Bladder	Parallel Assignment	Interventional	Treatment	Randomized	A Phase 4 Study to Evaluate the Efficacy, Safety, and Tolerability of Mirabegron in Male Subjects With Overactive Bladder (OAB) Symptoms, While Taking the Alpha Blocker for Benign Prostatic Hypertrophy (BPH)	2	Least square mean difference	-4.52	0.001	ANCOVA	-6.91	-2.13	95		NA	Male	568	Completed	Phase 4
NCT02656173	4342320	7944415	Change From Baseline to EoT in IPSS Subscale Scores	tamsulosin|mirabegron	Mirabegron|Placebo|Tamsulosin	Drug|Drug|Drug	hypertrophy|prostatic hyperplasia|urinary bladder, overactive	Overactive Bladder	Parallel Assignment	Interventional	Treatment	Randomized	A Phase 4 Study to Evaluate the Efficacy, Safety, and Tolerability of Mirabegron in Male Subjects With Overactive Bladder (OAB) Symptoms, While Taking the Alpha Blocker for Benign Prostatic Hypertrophy (BPH)	2	Least square mean difference	-0.3	0.167	ANCOVA	-0.72	0.13	95		NA	Male	568	Completed	Phase 4
NCT02656173	4342321	7944415	Change From Baseline to EoT in IPSS Subscale Scores	tamsulosin|mirabegron	Mirabegron|Placebo|Tamsulosin	Drug|Drug|Drug	hypertrophy|prostatic hyperplasia|urinary bladder, overactive	Overactive Bladder	Parallel Assignment	Interventional	Treatment	Randomized	A Phase 4 Study to Evaluate the Efficacy, Safety, and Tolerability of Mirabegron in Male Subjects With Overactive Bladder (OAB) Symptoms, While Taking the Alpha Blocker for Benign Prostatic Hypertrophy (BPH)	2	Least square mean difference	-0.78	0.001	ANCOVA	-1.13	-0.43	95		NA	Male	568	Completed	Phase 4
NCT02656173	4342318	7944415	Change From Baseline to EoT in IPSS Subscale Scores	tamsulosin|mirabegron	Mirabegron|Placebo|Tamsulosin	Drug|Drug|Drug	hypertrophy|prostatic hyperplasia|urinary bladder, overactive	Overactive Bladder	Parallel Assignment	Interventional	Treatment	Randomized	A Phase 4 Study to Evaluate the Efficacy, Safety, and Tolerability of Mirabegron in Male Subjects With Overactive Bladder (OAB) Symptoms, While Taking the Alpha Blocker for Benign Prostatic Hypertrophy (BPH)	2	Least square mean difference	-0.29	0.009	ANCOVA	-0.51	-0.07	95		NA	Male	568	Completed	Phase 4
NCT02656173	4342319	7944415	Change From Baseline to EoT in IPSS Subscale Scores	tamsulosin|mirabegron	Mirabegron|Placebo|Tamsulosin	Drug|Drug|Drug	hypertrophy|prostatic hyperplasia|urinary bladder, overactive	Overactive Bladder	Parallel Assignment	Interventional	Treatment	Randomized	A Phase 4 Study to Evaluate the Efficacy, Safety, and Tolerability of Mirabegron in Male Subjects With Overactive Bladder (OAB) Symptoms, While Taking the Alpha Blocker for Benign Prostatic Hypertrophy (BPH)	2	Least square mean difference	-0.42	0.103	ANCOVA	-0.93	0.09	95		NA	Male	568	Completed	Phase 4
NCT02656173	4342322	7944416	Change From Baseline to EoT in Total International Prostate Symptom Score (IPSS)	tamsulosin|mirabegron	Mirabegron|Placebo|Tamsulosin	Drug|Drug|Drug	hypertrophy|prostatic hyperplasia|urinary bladder, overactive	Overactive Bladder	Parallel Assignment	Interventional	Treatment	Randomized	A Phase 4 Study to Evaluate the Efficacy, Safety, and Tolerability of Mirabegron in Male Subjects With Overactive Bladder (OAB) Symptoms, While Taking the Alpha Blocker for Benign Prostatic Hypertrophy (BPH)	2	Least square mean difference	-1.19	0.002	ANCOVA	-1.94	-0.44	95		NA	Male	568	Completed	Phase 4
NCT02656173	4342323	7944417	Change From Baseline to EoT in OABSS Subscale Scores	tamsulosin|mirabegron	Mirabegron|Placebo|Tamsulosin	Drug|Drug|Drug	hypertrophy|prostatic hyperplasia|urinary bladder, overactive	Overactive Bladder	Parallel Assignment	Interventional	Treatment	Randomized	A Phase 4 Study to Evaluate the Efficacy, Safety, and Tolerability of Mirabegron in Male Subjects With Overactive Bladder (OAB) Symptoms, While Taking the Alpha Blocker for Benign Prostatic Hypertrophy (BPH)	2	Least square mean difference	-0.18	0.014	ANCOVA	-0.32	-0.04	95		NA	Male	568	Completed	Phase 4
NCT02656173	4342324	7944417	Change From Baseline to EoT in OABSS Subscale Scores	tamsulosin|mirabegron	Mirabegron|Placebo|Tamsulosin	Drug|Drug|Drug	hypertrophy|prostatic hyperplasia|urinary bladder, overactive	Overactive Bladder	Parallel Assignment	Interventional	Treatment	Randomized	A Phase 4 Study to Evaluate the Efficacy, Safety, and Tolerability of Mirabegron in Male Subjects With Overactive Bladder (OAB) Symptoms, While Taking the Alpha Blocker for Benign Prostatic Hypertrophy (BPH)	2	Least square mean difference	-0.26	0.037	ANCOVA	-0.5	-0.02	95		NA	Male	568	Completed	Phase 4
NCT02656173	4342326	7944417	Change From Baseline to EoT in OABSS Subscale Scores	tamsulosin|mirabegron	Mirabegron|Placebo|Tamsulosin	Drug|Drug|Drug	hypertrophy|prostatic hyperplasia|urinary bladder, overactive	Overactive Bladder	Parallel Assignment	Interventional	Treatment	Randomized	A Phase 4 Study to Evaluate the Efficacy, Safety, and Tolerability of Mirabegron in Male Subjects With Overactive Bladder (OAB) Symptoms, While Taking the Alpha Blocker for Benign Prostatic Hypertrophy (BPH)	2	Least square mean difference	-0.11	0.006	ANCOVA	-0.19	-0.03	95		NA	Male	568	Completed	Phase 4
NCT02656173	4342325	7944417	Change From Baseline to EoT in OABSS Subscale Scores	tamsulosin|mirabegron	Mirabegron|Placebo|Tamsulosin	Drug|Drug|Drug	hypertrophy|prostatic hyperplasia|urinary bladder, overactive	Overactive Bladder	Parallel Assignment	Interventional	Treatment	Randomized	A Phase 4 Study to Evaluate the Efficacy, Safety, and Tolerability of Mirabegron in Male Subjects With Overactive Bladder (OAB) Symptoms, While Taking the Alpha Blocker for Benign Prostatic Hypertrophy (BPH)	2	Least square mean difference	-0.08	0.174	ANCOVA	-0.19	0.03	95		NA	Male	568	Completed	Phase 4
NCT02656173	4342327	7944418	Change From Baseline to EoT in Total Overactive Bladder Symptom Score (OABSS)	tamsulosin|mirabegron	Mirabegron|Placebo|Tamsulosin	Drug|Drug|Drug	hypertrophy|prostatic hyperplasia|urinary bladder, overactive	Overactive Bladder	Parallel Assignment	Interventional	Treatment	Randomized	A Phase 4 Study to Evaluate the Efficacy, Safety, and Tolerability of Mirabegron in Male Subjects With Overactive Bladder (OAB) Symptoms, While Taking the Alpha Blocker for Benign Prostatic Hypertrophy (BPH)	2	Least square mean difference	-0.65	0.001	ANCOVA	-1.04	-0.26	95		NA	Male	568	Completed	Phase 4
NCT02656173	4342328	7944419	Change From Baseline to EoT in Mean Volume Voided Per Micturition	tamsulosin|mirabegron	Mirabegron|Placebo|Tamsulosin	Drug|Drug|Drug	hypertrophy|prostatic hyperplasia|urinary bladder, overactive	Overactive Bladder	Parallel Assignment	Interventional	Treatment	Randomized	A Phase 4 Study to Evaluate the Efficacy, Safety, and Tolerability of Mirabegron in Male Subjects With Overactive Bladder (OAB) Symptoms, While Taking the Alpha Blocker for Benign Prostatic Hypertrophy (BPH)	2	Least square mean difference	12.08	0.001	ANCOVA	6.33	17.84	95		NA	Male	568	Completed	Phase 4
NCT02656173	4342329	7944420	Change From Baseline to EoT in Mean Number of Nocturia Episodes	tamsulosin|mirabegron	Mirabegron|Placebo|Tamsulosin	Drug|Drug|Drug	hypertrophy|prostatic hyperplasia|urinary bladder, overactive	Overactive Bladder	Parallel Assignment	Interventional	Treatment	Randomized	A Phase 4 Study to Evaluate the Efficacy, Safety, and Tolerability of Mirabegron in Male Subjects With Overactive Bladder (OAB) Symptoms, While Taking the Alpha Blocker for Benign Prostatic Hypertrophy (BPH)	2	Least square mean difference	-0.03	0.646	ANCOVA	-0.18	0.11	95		NA	Male	568	Completed	Phase 4
NCT02656173	4342330	7944421	Change From Baseline to EoT in Mean Number of Incontinence Episodes Per 24 Hours	tamsulosin|mirabegron	Mirabegron|Placebo|Tamsulosin	Drug|Drug|Drug	hypertrophy|prostatic hyperplasia|urinary bladder, overactive	Overactive Bladder	Parallel Assignment	Interventional	Treatment	Randomized	A Phase 4 Study to Evaluate the Efficacy, Safety, and Tolerability of Mirabegron in Male Subjects With Overactive Bladder (OAB) Symptoms, While Taking the Alpha Blocker for Benign Prostatic Hypertrophy (BPH)	2	Cochran-Mantel-Haenszel Statistics	0.09	0.76	Stratified Rank Analysis of Covariance					NA	Male	568	Completed	Phase 4
NCT02656173	4342331	7944422	Change From Baseline to EoT in Mean Number of Urgency Incontinence Episodes Per 24 Hours	tamsulosin|mirabegron	Mirabegron|Placebo|Tamsulosin	Drug|Drug|Drug	hypertrophy|prostatic hyperplasia|urinary bladder, overactive	Overactive Bladder	Parallel Assignment	Interventional	Treatment	Randomized	A Phase 4 Study to Evaluate the Efficacy, Safety, and Tolerability of Mirabegron in Male Subjects With Overactive Bladder (OAB) Symptoms, While Taking the Alpha Blocker for Benign Prostatic Hypertrophy (BPH)	2	Cochran-Mantel-Haenszel Statistics	1.75	0.186	Stratified Rank Analysis of Covariance					NA	Male	568	Completed	Phase 4
NCT02656173	4342332	7944423	Change From Baseline to EoT in Mean Number of Urgency Episodes Per 24 Hours	tamsulosin|mirabegron	Mirabegron|Placebo|Tamsulosin	Drug|Drug|Drug	hypertrophy|prostatic hyperplasia|urinary bladder, overactive	Overactive Bladder	Parallel Assignment	Interventional	Treatment	Randomized	A Phase 4 Study to Evaluate the Efficacy, Safety, and Tolerability of Mirabegron in Male Subjects With Overactive Bladder (OAB) Symptoms, While Taking the Alpha Blocker for Benign Prostatic Hypertrophy (BPH)	2	least square mean difference	-0.28	0.112	ANCOVA	-0.63	0.07	95		NA	Male	568	Completed	Phase 4
NCT02656173	4342333	7944424	Change From Baseline to Weeks 4, 8, 12 in Mean Number of Micturitions Per 24 Hours	tamsulosin|mirabegron	Mirabegron|Placebo|Tamsulosin	Drug|Drug|Drug	hypertrophy|prostatic hyperplasia|urinary bladder, overactive	Overactive Bladder	Parallel Assignment	Interventional	Treatment	Randomized	A Phase 4 Study to Evaluate the Efficacy, Safety, and Tolerability of Mirabegron in Male Subjects With Overactive Bladder (OAB) Symptoms, While Taking the Alpha Blocker for Benign Prostatic Hypertrophy (BPH)	2	least square mean difference	-0.48	0.001	mixed model repeated measure	-0.78	-0.17	95		NA	Male	568	Completed	Phase 4
NCT02656173	4342334	7944425	Change From Baseline to End of Treatment (EoT) in Mean Number of Micturitions Per 24 Hours	tamsulosin|mirabegron	Mirabegron|Placebo|Tamsulosin	Drug|Drug|Drug	hypertrophy|prostatic hyperplasia|urinary bladder, overactive	Overactive Bladder	Parallel Assignment	Interventional	Treatment	Randomized	A Phase 4 Study to Evaluate the Efficacy, Safety, and Tolerability of Mirabegron in Male Subjects With Overactive Bladder (OAB) Symptoms, While Taking the Alpha Blocker for Benign Prostatic Hypertrophy (BPH)	2	least square mean difference	-0.52	0.001	ANCOVA	-0.82	-0.21	95		NA	Male	568	Completed	Phase 4
NCT02656329	4342315	7944385	All-cause Mortality	3-iodobenzylguanidine|lugol's solution	Iobenguane I -123 Injection|Implantable Cardioverter Defibrillator|Thyroid blocking|Iobenguane I -123 Injection|Implantable Cardioverter Defibrillator	Drug|Device|Drug|Drug|Device	heart failure	Heart Failure	Parallel Assignment	Interventional	Prevention	Randomized	International Study to Determine if AdreView Heart Function Scan Can be Used to Identify Patients With Mild or Moderate Heart Failure (HF) That Benefit From Implanted Medical Device	2	Hazard Ratio (HR)	1.047	0.8459	Log Rank	0.295	3.719	95		NA	All	395	Terminated	Phase 3
NCT02656420	4342313	7944375	Modulation of Air Pollutant Excretion in Sequential Overnight 12-Hour Urine Samples	NA	Broccoli Sprout-derived Beverage|Placebos	Drug|Drug	carcinogenesis	Environmental Carcinogenesis	Parallel Assignment	Interventional	Prevention	Randomized	Broccoli Sprout Dose Response: Bioavailability and Effects of Air Pollutants	4	Mean Difference (Final Values)	63.2	0.05	Regression, Linear	10.6	140.9	95		NA	All	170	Completed	Phase 1/Phase 2
NCT02656420	4342314	7944376	Sulforaphane Bioavailability Measured in Sequential 12-Hour Urine Samples	NA	Broccoli Sprout-derived Beverage|Placebos	Drug|Drug	carcinogenesis	Environmental Carcinogenesis	Parallel Assignment	Interventional	Prevention	Randomized	Broccoli Sprout Dose Response: Bioavailability and Effects of Air Pollutants	4	Mean Difference (Final Values)	-1.73	0.001	Mixed Models Analysis	-1.89	-1.57	95	Standard Error of the Mean	0.09	All	170	Completed	Phase 1/Phase 2
NCT02656680	4342308	7944368	Diet	NA	FB + Friends|FB Only	Behavioral|Behavioral	weight loss|body weight	Weight Loss	Parallel Assignment	Interventional	Treatment	Randomized	Facebook and Friends: Developing an Effective Online Social Network for Weight Loss	2		NA	0.421	ANOVA					NA	All	134	Completed	N/A
NCT02656680	4342309	7944369	Percent Weight Loss	NA	FB + Friends|FB Only	Behavioral|Behavioral	weight loss|body weight	Weight Loss	Parallel Assignment	Interventional	Treatment	Randomized	Facebook and Friends: Developing an Effective Online Social Network for Weight Loss	2		NA	0.218	ANOVA					NA	All	134	Completed	N/A
NCT02656680	4342310	7944370	Number of Participants Rating the Intervention 'Acceptable	NA	FB + Friends|FB Only	Behavioral|Behavioral	weight loss|body weight	Weight Loss	Parallel Assignment	Interventional	Treatment	Randomized	Facebook and Friends: Developing an Effective Online Social Network for Weight Loss	2		NA	0.69	Chi-squared					NA	All	134	Completed	N/A
NCT02656680	4342311	7944371	Retention	NA	FB + Friends|FB Only	Behavioral|Behavioral	weight loss|body weight	Weight Loss	Parallel Assignment	Interventional	Treatment	Randomized	Facebook and Friends: Developing an Effective Online Social Network for Weight Loss	2		NA	0.31	Chi-squared					NA	All	134	Completed	N/A
NCT02656680	4342312	7944372	Engagement	NA	FB + Friends|FB Only	Behavioral|Behavioral	weight loss|body weight	Weight Loss	Parallel Assignment	Interventional	Treatment	Randomized	Facebook and Friends: Developing an Effective Online Social Network for Weight Loss	2		NA	0.72	Wilcoxon (Mann-Whitney)					NA	All	134	Completed	N/A
NCT02656693	4342285	7944342	Changes in Diet, Specifically Fried Foods, as Measured by the PrimeScreen Questionnaire	NA	Online weight management program|Population health management support	Behavioral|Behavioral	obesity	Obesity	Parallel Assignment	Interventional	Health Services Research	Randomized	Integrating Online Weight Management With Primary Care Support	3		NA	0.2	Mixed Models Analysis					NA	All	840	Completed	N/A
NCT02656693	4342286	7944343	Changes in Diet, Specifically Processed Meats, as Measured by the PrimeScreen Questionnaire	NA	Online weight management program|Population health management support	Behavioral|Behavioral	obesity	Obesity	Parallel Assignment	Interventional	Health Services Research	Randomized	Integrating Online Weight Management With Primary Care Support	3		NA	0.23	Mixed Models Analysis					NA	All	840	Completed	N/A
NCT02656693	4342287	7944344	Changes in Diet, Specifically Baked Products, as Measured by the PrimeScreen Questionnaire	NA	Online weight management program|Population health management support	Behavioral|Behavioral	obesity	Obesity	Parallel Assignment	Interventional	Health Services Research	Randomized	Integrating Online Weight Management With Primary Care Support	3		NA	0.42	Mixed Models Analysis					NA	All	840	Completed	N/A
NCT02656693	4342288	7944345	Changes in Diet, Specifically Sugar-sweetened Beverages, as Measured by the PrimeScreen Questionnaire	NA	Online weight management program|Population health management support	Behavioral|Behavioral	obesity	Obesity	Parallel Assignment	Interventional	Health Services Research	Randomized	Integrating Online Weight Management With Primary Care Support	3		NA	0.09	Mixed Models Analysis					NA	All	840	Completed	N/A
NCT02656693	4342289	7944346	Changes in Diet, Specifically Whole Grains, as Measured by the PrimeScreen Questionnaire	NA	Online weight management program|Population health management support	Behavioral|Behavioral	obesity	Obesity	Parallel Assignment	Interventional	Health Services Research	Randomized	Integrating Online Weight Management With Primary Care Support	3		NA	0.54	Mixed Models Analysis					NA	All	840	Completed	N/A
NCT02656693	4342290	7944347	Changes in Diet, Specifically Fruits/Vegetables, as Measured by the PrimeScreen Questionnaire	NA	Online weight management program|Population health management support	Behavioral|Behavioral	obesity	Obesity	Parallel Assignment	Interventional	Health Services Research	Randomized	Integrating Online Weight Management With Primary Care Support	3		NA	0.68	Mixed Models Analysis					NA	All	840	Completed	N/A
NCT02656693	4342291	7944348	Changes in Self-reported Physical Activity	NA	Online weight management program|Population health management support	Behavioral|Behavioral	obesity	Obesity	Parallel Assignment	Interventional	Health Services Research	Randomized	Integrating Online Weight Management With Primary Care Support	3		NA	0.46	Mixed Models Analysis					NA	All	840	Completed	N/A
NCT02656693	4342292	7944349	Changes in Percentage of Patients Reporting Excellent/Very Good Health Status Assessed by Using a 5-point Scale Questionnaire From the 36-Item Short Form Health Survey(SF-36)	NA	Online weight management program|Population health management support	Behavioral|Behavioral	obesity	Obesity	Parallel Assignment	Interventional	Health Services Research	Randomized	Integrating Online Weight Management With Primary Care Support	3		NA	0.61	Mixed Models Analysis					NA	All	840	Completed	N/A
NCT02656693	4342293	7944350	Changes in Weight-related Quality of Life Assessed by the Impact of Weight on Quality of Life (IWQOL)-Lite Questionnaire	NA	Online weight management program|Population health management support	Behavioral|Behavioral	obesity	Obesity	Parallel Assignment	Interventional	Health Services Research	Randomized	Integrating Online Weight Management With Primary Care Support	3		NA	0.61	Mixed Models Analysis					NA	All	840	Completed	N/A
NCT02656693	4342294	7944351	Changes in HbA1c Levels	NA	Online weight management program|Population health management support	Behavioral|Behavioral	obesity	Obesity	Parallel Assignment	Interventional	Health Services Research	Randomized	Integrating Online Weight Management With Primary Care Support	3		NA	0.16	Mixed Models Analysis					NA	All	840	Completed	N/A
NCT02656693	4342295	7944352	Changes in Triglycerides	NA	Online weight management program|Population health management support	Behavioral|Behavioral	obesity	Obesity	Parallel Assignment	Interventional	Health Services Research	Randomized	Integrating Online Weight Management With Primary Care Support	3		NA	0.4	Mixed Models Analysis					NA	All	840	Completed	N/A
NCT02656693	4342296	7944353	Changes in LDL Cholesterol	NA	Online weight management program|Population health management support	Behavioral|Behavioral	obesity	Obesity	Parallel Assignment	Interventional	Health Services Research	Randomized	Integrating Online Weight Management With Primary Care Support	3		NA	0.43	Mixed Models Analysis					NA	All	840	Completed	N/A
NCT02656693	4342297	7944354	Changes in HDL Cholesterol	NA	Online weight management program|Population health management support	Behavioral|Behavioral	obesity	Obesity	Parallel Assignment	Interventional	Health Services Research	Randomized	Integrating Online Weight Management With Primary Care Support	3		NA	0.33	Mixed Models Analysis					NA	All	840	Completed	N/A
NCT02656693	4342298	7944355	Changes in Total Cholesterol	NA	Online weight management program|Population health management support	Behavioral|Behavioral	obesity	Obesity	Parallel Assignment	Interventional	Health Services Research	Randomized	Integrating Online Weight Management With Primary Care Support	3		NA	0.2	Mixed Models Analysis					NA	All	840	Completed	N/A
NCT02656693	4342299	7944356	Changes in Diastolic Blood Pressure	NA	Online weight management program|Population health management support	Behavioral|Behavioral	obesity	Obesity	Parallel Assignment	Interventional	Health Services Research	Randomized	Integrating Online Weight Management With Primary Care Support	3		NA	0.35	Mixed Models Analysis					NA	All	840	Completed	N/A
NCT02656693	4342300	7944357	Changes in Systolic Blood Pressure	NA	Online weight management program|Population health management support	Behavioral|Behavioral	obesity	Obesity	Parallel Assignment	Interventional	Health Services Research	Randomized	Integrating Online Weight Management With Primary Care Support	3		NA	0.19	Mixed Models Analysis					NA	All	840	Completed	N/A
NCT02656693	4342301	7944358	Changes in Self-efficacy Around Weight Loss at 12 Months	NA	Online weight management program|Population health management support	Behavioral|Behavioral	obesity	Obesity	Parallel Assignment	Interventional	Health Services Research	Randomized	Integrating Online Weight Management With Primary Care Support	3		NA	0.0001	Mixed Models Analysis					NA	All	840	Completed	N/A
NCT02656693	4342302	7944359	Percent of Patients With at Least 5% Weight Loss at 18 Months	NA	Online weight management program|Population health management support	Behavioral|Behavioral	obesity	Obesity	Parallel Assignment	Interventional	Health Services Research	Randomized	Integrating Online Weight Management With Primary Care Support	3		NA	0.2	Mixed Models Analysis					NA	All	840	Completed	N/A
NCT02656693	4342303	7944360	Percent of Patients With at Least 5% Weight Loss at 12-months	NA	Online weight management program|Population health management support	Behavioral|Behavioral	obesity	Obesity	Parallel Assignment	Interventional	Health Services Research	Randomized	Integrating Online Weight Management With Primary Care Support	3		NA	0.001	Mixed Models Analysis					NA	All	840	Completed	N/A
NCT02656693	4342304	7944362	Percent Weight Change at 18-Months	NA	Online weight management program|Population health management support	Behavioral|Behavioral	obesity	Obesity	Parallel Assignment	Interventional	Health Services Research	Randomized	Integrating Online Weight Management With Primary Care Support	3		NA	0.01	Mixed Models Analysis					NA	All	840	Completed	N/A
NCT02656693	4342305	7944363	Percent Weight Change at 12-Months	NA	Online weight management program|Population health management support	Behavioral|Behavioral	obesity	Obesity	Parallel Assignment	Interventional	Health Services Research	Randomized	Integrating Online Weight Management With Primary Care Support	3		NA	0.001	Mixed Models Analysis					NA	All	840	Completed	N/A
NCT02656693	4342306	7944365	Change in Body Weight at 18 Months	NA	Online weight management program|Population health management support	Behavioral|Behavioral	obesity	Obesity	Parallel Assignment	Interventional	Health Services Research	Randomized	Integrating Online Weight Management With Primary Care Support	3		NA	0.001	Mixed Models Analysis					NA	All	840	Completed	N/A
NCT02656693	4342307	7944367	Change in Body Weight at 12 Months	NA	Online weight management program|Population health management support	Behavioral|Behavioral	obesity	Obesity	Parallel Assignment	Interventional	Health Services Research	Randomized	Integrating Online Weight Management With Primary Care Support	3		NA	0.00017	Mixed Models Analysis					NA	All	840	Completed	N/A
NCT02657408	4342275	7944308	Differential Cell Count of Lymphocyte in BAL Fluid 24 h After Segmental LPS Challenge.	NA	BI 1026706|Placebo	Drug|Drug	NA	Healthy	Parallel Assignment	Interventional	Treatment	Randomized	Clinical Trial to Assess Pharmacodynamic Effects on Segmental Endotoxin Induced Inflammatory Response of BI 1026706 Versus Placebo	2	Geometric mean ratio (%)	0.64	NA		0.43	0.97	90		NA	All	57	Completed	Phase 1
NCT02657408	4342276	7944309	Total Cell Count of Lymphocyte in BAL After 24 Hours of the Segmental LPS Challenge	NA	BI 1026706|Placebo	Drug|Drug	NA	Healthy	Parallel Assignment	Interventional	Treatment	Randomized	Clinical Trial to Assess Pharmacodynamic Effects on Segmental Endotoxin Induced Inflammatory Response of BI 1026706 Versus Placebo	2	Geometric mean ratio (%)	0.81	NA		0.51	1.28	90		NA	All	57	Completed	Phase 1
NCT02657408	4342277	7944310	Differential Cell Count of Macrophage+Monocyte in BAL Fluid 24 h After Segmental LPS Challenge.	NA	BI 1026706|Placebo	Drug|Drug	NA	Healthy	Parallel Assignment	Interventional	Treatment	Randomized	Clinical Trial to Assess Pharmacodynamic Effects on Segmental Endotoxin Induced Inflammatory Response of BI 1026706 Versus Placebo	2	Geometric mean ratio (%)	0.94	NA		0.8	1.09	90		NA	All	57	Completed	Phase 1
NCT02657408	4342278	7944311	Total Cell Count of Macrophage+Monocyte in BAL Fluid After 24 Hours of the Segmental LPS Challenge	NA	BI 1026706|Placebo	Drug|Drug	NA	Healthy	Parallel Assignment	Interventional	Treatment	Randomized	Clinical Trial to Assess Pharmacodynamic Effects on Segmental Endotoxin Induced Inflammatory Response of BI 1026706 Versus Placebo	2	Geometric mean ratio (%)	1.18	NA		0.91	1.53	90		NA	All	57	Completed	Phase 1
NCT02657408	4342279	7944312	Differential Cell Count of Monocyte in BAL Fluid 24 h After Segmental LPS Challenge.	NA	BI 1026706|Placebo	Drug|Drug	NA	Healthy	Parallel Assignment	Interventional	Treatment	Randomized	Clinical Trial to Assess Pharmacodynamic Effects on Segmental Endotoxin Induced Inflammatory Response of BI 1026706 Versus Placebo	2	Geometric mean ratio (%)	1.03	NA		0.9	1.18	90		NA	All	57	Completed	Phase 1
NCT02657408	4342280	7944313	Total Cell Count of Monocyte in BAL Fluid After 24 Hours of the Segmental LPS Challenge	NA	BI 1026706|Placebo	Drug|Drug	NA	Healthy	Parallel Assignment	Interventional	Treatment	Randomized	Clinical Trial to Assess Pharmacodynamic Effects on Segmental Endotoxin Induced Inflammatory Response of BI 1026706 Versus Placebo	2	Geometric mean ratio (%)	1.29	NA		0.91	1.83	90		NA	All	57	Completed	Phase 1
NCT02657408	4342281	7944314	Differential Cell Count of Eosinophil in BAL Fluid 24 h After Segmental LPS Challenge.	NA	BI 1026706|Placebo	Drug|Drug	NA	Healthy	Parallel Assignment	Interventional	Treatment	Randomized	Clinical Trial to Assess Pharmacodynamic Effects on Segmental Endotoxin Induced Inflammatory Response of BI 1026706 Versus Placebo	2	Geometric mean ratio (%)	1.17	NA		0.49	2.85	90		NA	All	57	Completed	Phase 1
NCT02657408	4342282	7944315	Total Cell Count of Eosinophil in BAL Fluid After 24 Hours of the Segmental LPS Challenge	NA	BI 1026706|Placebo	Drug|Drug	NA	Healthy	Parallel Assignment	Interventional	Treatment	Randomized	Clinical Trial to Assess Pharmacodynamic Effects on Segmental Endotoxin Induced Inflammatory Response of BI 1026706 Versus Placebo	2	Geometric mean ratio (%)	1.54	NA		0.59	4.03	90		NA	All	57	Completed	Phase 1
NCT02657408	4342283	7944316	Differential Cell Count of Neutrophils in BAL Fluid 24 h After Segmental LPS Challenge.	NA	BI 1026706|Placebo	Drug|Drug	NA	Healthy	Parallel Assignment	Interventional	Treatment	Randomized	Clinical Trial to Assess Pharmacodynamic Effects on Segmental Endotoxin Induced Inflammatory Response of BI 1026706 Versus Placebo	2	Geometric mean ratio (%)	1.01	NA		0.88	1.16	90		NA	All	57	Completed	Phase 1
NCT02657408	4342284	7944317	Total Cell Count of Neutrophils in Bronchoalveolar Lavage (BAL) Fluid After 24 Hours of the Segmental Lipopolysaccharide (LPS) Challenge	NA	BI 1026706|Placebo	Drug|Drug	NA	Healthy	Parallel Assignment	Interventional	Treatment	Randomized	Clinical Trial to Assess Pharmacodynamic Effects on Segmental Endotoxin Induced Inflammatory Response of BI 1026706 Versus Placebo	2	Geometric mean ratio (%)	1.27	0.3043	ANOVA	0.86	1.87	90		NA	All	57	Completed	Phase 1
NCT02657434	4342268	7944302	Duration of Response (DOR) as Determined by the Investigator Using RECIST v1.1	carboplatin|pemetrexed|atezolizumab	Atezolizumab|Carboplatin|Cisplatin|Pemetrexed	Drug|Drug|Drug|Drug	carcinoma, non-small-cell lung|lung neoplasms	Non-Small Cell Lung Cancer	Parallel Assignment	Interventional	Treatment	Randomized	A Study of Atezolizumab in Combination With Carboplatin or Cisplatin + Pemetrexed Compared With Carboplatin or Cisplatin + Pemetrexed in Participants Who Are Chemotherapy-Naive and Have Stage IV Non-Squamous Non-Small Cell Lung Cancer (NSCLC) (IMpower 132)	2	Hazard Ratio (HR)	0.62	0.0024	Log Rank	0.45	0.85	95		NA	All	578	Active, not recruiting	Phase 3
NCT02657434	4342269	7944303	Percentage of Participants With an Objective Response (Complete Response [CR] or Partial Response [PR]) Assessed by the Investigator Using RECIST V1.1	carboplatin|pemetrexed|atezolizumab	Atezolizumab|Carboplatin|Cisplatin|Pemetrexed	Drug|Drug|Drug|Drug	carcinoma, non-small-cell lung|lung neoplasms	Non-Small Cell Lung Cancer	Parallel Assignment	Interventional	Treatment	Randomized	A Study of Atezolizumab in Combination With Carboplatin or Cisplatin + Pemetrexed Compared With Carboplatin or Cisplatin + Pemetrexed in Participants Who Are Chemotherapy-Naive and Have Stage IV Non-Squamous Non-Small Cell Lung Cancer (NSCLC) (IMpower 132)	2	Difference in response rate	14.3	0.0005	Cochran-Mantel-Haenszel	5.9	22.7	95		NA	All	578	Active, not recruiting	Phase 3
NCT02657434	4342270	7944304	Overall Survival Rate Year 2	carboplatin|pemetrexed|atezolizumab	Atezolizumab|Carboplatin|Cisplatin|Pemetrexed	Drug|Drug|Drug|Drug	carcinoma, non-small-cell lung|lung neoplasms	Non-Small Cell Lung Cancer	Parallel Assignment	Interventional	Treatment	Randomized	A Study of Atezolizumab in Combination With Carboplatin or Cisplatin + Pemetrexed Compared With Carboplatin or Cisplatin + Pemetrexed in Participants Who Are Chemotherapy-Naive and Have Stage IV Non-Squamous Non-Small Cell Lung Cancer (NSCLC) (IMpower 132)	2	Difference in Event Free Rate	5.12	0.209	Z-test	-2.87	13.11	95		NA	All	578	Active, not recruiting	Phase 3
NCT02657434	4342271	7944305	Overall Survival Rate at Year 1	carboplatin|pemetrexed|atezolizumab	Atezolizumab|Carboplatin|Cisplatin|Pemetrexed	Drug|Drug|Drug|Drug	carcinoma, non-small-cell lung|lung neoplasms	Non-Small Cell Lung Cancer	Parallel Assignment	Interventional	Treatment	Randomized	A Study of Atezolizumab in Combination With Carboplatin or Cisplatin + Pemetrexed Compared With Carboplatin or Cisplatin + Pemetrexed in Participants Who Are Chemotherapy-Naive and Have Stage IV Non-Squamous Non-Small Cell Lung Cancer (NSCLC) (IMpower 132)	2	Difference in event free rate	4.68	0.2606	z test	-3.47	12.83	95		NA	All	578	Active, not recruiting	Phase 3
NCT02657434	4342273	7944306	Overall Survival (OS)	carboplatin|pemetrexed|atezolizumab	Atezolizumab|Carboplatin|Cisplatin|Pemetrexed	Drug|Drug|Drug|Drug	carcinoma, non-small-cell lung|lung neoplasms	Non-Small Cell Lung Cancer	Parallel Assignment	Interventional	Treatment	Randomized	A Study of Atezolizumab in Combination With Carboplatin or Cisplatin + Pemetrexed Compared With Carboplatin or Cisplatin + Pemetrexed in Participants Who Are Chemotherapy-Naive and Have Stage IV Non-Squamous Non-Small Cell Lung Cancer (NSCLC) (IMpower 132)	2	Hazard Ratio (HR)	0.866	0.1559	Log Rank	0.709	1.056	95		NA	All	578	Active, not recruiting	Phase 3
NCT02657434	4342272	7944306	Overall Survival (OS)	carboplatin|pemetrexed|atezolizumab	Atezolizumab|Carboplatin|Cisplatin|Pemetrexed	Drug|Drug|Drug|Drug	carcinoma, non-small-cell lung|lung neoplasms	Non-Small Cell Lung Cancer	Parallel Assignment	Interventional	Treatment	Randomized	A Study of Atezolizumab in Combination With Carboplatin or Cisplatin + Pemetrexed Compared With Carboplatin or Cisplatin + Pemetrexed in Participants Who Are Chemotherapy-Naive and Have Stage IV Non-Squamous Non-Small Cell Lung Cancer (NSCLC) (IMpower 132)	2	Hazard Ratio (HR)	0.864	0.1546	Log Rank	0.707	1.056	95		NA	All	578	Active, not recruiting	Phase 3
NCT02657434	4342274	7944307	Progression Free Survival (PFS) as Assessed by the Investigator Using Response Evaluation Criteria in Solid Tumors Version 1.1 (RECIST v1.1)	carboplatin|pemetrexed|atezolizumab	Atezolizumab|Carboplatin|Cisplatin|Pemetrexed	Drug|Drug|Drug|Drug	carcinoma, non-small-cell lung|lung neoplasms	Non-Small Cell Lung Cancer	Parallel Assignment	Interventional	Treatment	Randomized	A Study of Atezolizumab in Combination With Carboplatin or Cisplatin + Pemetrexed Compared With Carboplatin or Cisplatin + Pemetrexed in Participants Who Are Chemotherapy-Naive and Have Stage IV Non-Squamous Non-Small Cell Lung Cancer (NSCLC) (IMpower 132)	2	Hazard Ratio, log	0.562	0.0001	Log Rank	0.471	0.671	95		NA	All	578	Active, not recruiting	Phase 3
NCT02657629	4342267	7944288	Weight Gain in Grams Per Day	NA	Continuous Feeding Regimen|Intermittent Bolus Feeding Regimen	Other|Other	failure to thrive|hypoplastic left heart syndrome|syndrome	Growth Failure|Hypoplastic Left Heart Syndrome	Parallel Assignment	Interventional	Supportive Care	Randomized	Comparison of Feeding Strategies for Hypoplastic Left Heart Syndrome Infants	2		NA	0.05	t-test, 2 sided					NA	All	28	Completed	N/A
NCT02657915	4342266	7944278	FF-VEP Latency of the Affected Eye as Compared to the Baseline of the Fellow Eye at 2 Years (+ up to 12 Months) After the Last Study Visit Assessment (Week 32) in RENEW Study (NCT01721161)	NA	Placebo|BIIB033 100mg/Kg	Drug|Drug	optic neuritis|neuritis	Acute Optic Neuritis	Parallel Assignment	Interventional	Other	Randomized	Long-Term Assessment of Remyelinating Therapy	2	Mean Difference (Final Values)	-6	0	ANCOVA	-14.56	2.57	95		NA	All	52	Completed	Phase 2
NCT02658149	4342259	7944246	Opioid Usage In-hospital at 48 Hours	ketorolac tromethamine|ketorolac|ropivacaine|morphine|epinephrine	Ropivacaine with NaCl|Epinephrine|Morphine|Ketorolac Tromethamine|Ropivacaine	Drug|Drug|Drug|Drug|Drug	osteoarthritis	Arthroplasty|Osteoarthritis	Parallel Assignment	Interventional	Treatment	Randomized	Psoas Compartment Block Versus Periarticular Local Anesthetic for Total Hip Arthroplasty	2		NA	1	t-test, 2 sided					NA	All	100	Completed	Phase 4
NCT02658149	4342260	7944247	Opioid Usage In-hospital at 24 Hours	ketorolac tromethamine|ketorolac|ropivacaine|morphine|epinephrine	Ropivacaine with NaCl|Epinephrine|Morphine|Ketorolac Tromethamine|Ropivacaine	Drug|Drug|Drug|Drug|Drug	osteoarthritis	Arthroplasty|Osteoarthritis	Parallel Assignment	Interventional	Treatment	Randomized	Psoas Compartment Block Versus Periarticular Local Anesthetic for Total Hip Arthroplasty	2		NA	0.741	t-test, 2 sided					NA	All	100	Completed	Phase 4
NCT02658149	4342261	7944248	Pain Score at 24-48 Hours	ketorolac tromethamine|ketorolac|ropivacaine|morphine|epinephrine	Ropivacaine with NaCl|Epinephrine|Morphine|Ketorolac Tromethamine|Ropivacaine	Drug|Drug|Drug|Drug|Drug	osteoarthritis	Arthroplasty|Osteoarthritis	Parallel Assignment	Interventional	Treatment	Randomized	Psoas Compartment Block Versus Periarticular Local Anesthetic for Total Hip Arthroplasty	2		NA	1	Wilcoxon (Mann-Whitney)					NA	All	100	Completed	Phase 4
NCT02658149	4342262	7944249	Pain Score at 3-24 Hours	ketorolac tromethamine|ketorolac|ropivacaine|morphine|epinephrine	Ropivacaine with NaCl|Epinephrine|Morphine|Ketorolac Tromethamine|Ropivacaine	Drug|Drug|Drug|Drug|Drug	osteoarthritis	Arthroplasty|Osteoarthritis	Parallel Assignment	Interventional	Treatment	Randomized	Psoas Compartment Block Versus Periarticular Local Anesthetic for Total Hip Arthroplasty	2		NA	0.204	Wilcoxon (Mann-Whitney)					NA	All	100	Completed	Phase 4
NCT02658149	4342263	7944250	Pain Score at 3 Hours	ketorolac tromethamine|ketorolac|ropivacaine|morphine|epinephrine	Ropivacaine with NaCl|Epinephrine|Morphine|Ketorolac Tromethamine|Ropivacaine	Drug|Drug|Drug|Drug|Drug	osteoarthritis	Arthroplasty|Osteoarthritis	Parallel Assignment	Interventional	Treatment	Randomized	Psoas Compartment Block Versus Periarticular Local Anesthetic for Total Hip Arthroplasty	2		NA	0.036	Wilcoxon (Mann-Whitney)					NA	All	100	Completed	Phase 4
NCT02658240	4342255	7944240	The Time to Ambulation	epinephrine|ropivacaine	Ropivacaine|Epinephrine	Drug|Drug	pain, postoperative	Postoperative Pain	Parallel Assignment	Interventional	Treatment	Randomized	Ultrasound-guided Fascia Iliaca Compartment Block Versus Periarticular Infiltration	2		NA	0.584	Wilcoxon (Mann-Whitney)					NA	All	60	Completed	N/A
NCT02658240	4342256	7944241	Oral Morphine Equivalents of Postoperative Opioid Requirements for 48 Hours	epinephrine|ropivacaine	Ropivacaine|Epinephrine	Drug|Drug	pain, postoperative	Postoperative Pain	Parallel Assignment	Interventional	Treatment	Randomized	Ultrasound-guided Fascia Iliaca Compartment Block Versus Periarticular Infiltration	2		NA	0.149	t-test, 2 sided					NA	All	60	Completed	N/A
NCT02658240	4342257	7944242	Postoperative Pain Score With Movement	epinephrine|ropivacaine	Ropivacaine|Epinephrine	Drug|Drug	pain, postoperative	Postoperative Pain	Parallel Assignment	Interventional	Treatment	Randomized	Ultrasound-guided Fascia Iliaca Compartment Block Versus Periarticular Infiltration	2		NA	0.05	ANOVA					NA	All	60	Completed	N/A
NCT02658240	4342258	7944243	Postoperative Pain Score at Resting	epinephrine|ropivacaine	Ropivacaine|Epinephrine	Drug|Drug	pain, postoperative	Postoperative Pain	Parallel Assignment	Interventional	Treatment	Randomized	Ultrasound-guided Fascia Iliaca Compartment Block Versus Periarticular Infiltration	2		NA	0.05	ANOVA					NA	All	60	Completed	N/A
NCT02658994	4342247	7944168	Infant Physical Development [Z-scores (Based on WHO Criteria)]	NA	Thinking Healthy Program Peer Delivered Plus|Enhanced Usual Care	Behavioral|Other	depression	Depression	Parallel Assignment	Interventional	Treatment	Randomized	Thinking Healthy Program Peer Delivered Plus	2	Risk Ratio (RR)	-0.12	NA		-0.33	0.1	95		NA	Female	1154	Completed	N/A
NCT02658994	4342248	7944168	Infant Physical Development [Z-scores (Based on WHO Criteria)]	NA	Thinking Healthy Program Peer Delivered Plus|Enhanced Usual Care	Behavioral|Other	depression	Depression	Parallel Assignment	Interventional	Treatment	Randomized	Thinking Healthy Program Peer Delivered Plus	2	Risk Ratio (RR)	-0.09	NA		-0.32	0.15	95		NA	Female	1154	Completed	N/A
NCT02658994	4342249	7944169	Number of Participants With Depression (SCID Major Depressive Episode)	NA	Thinking Healthy Program Peer Delivered Plus|Enhanced Usual Care	Behavioral|Other	depression	Depression	Parallel Assignment	Interventional	Treatment	Randomized	Thinking Healthy Program Peer Delivered Plus	2	Risk Ratio (RR)	0.67	NA		0.43	1.05	95		NA	Female	1154	Completed	N/A
NCT02658994	4342251	7944170	Infant Cognitive Development (Bayley Scales of Infant Development)	NA	Thinking Healthy Program Peer Delivered Plus|Enhanced Usual Care	Behavioral|Other	depression	Depression	Parallel Assignment	Interventional	Treatment	Randomized	Thinking Healthy Program Peer Delivered Plus	2	Mean Difference (Final Values)	0.38	NA		-0.19	0.96	95		NA	Female	1154	Completed	N/A
NCT02658994	4342250	7944170	Infant Cognitive Development (Bayley Scales of Infant Development)	NA	Thinking Healthy Program Peer Delivered Plus|Enhanced Usual Care	Behavioral|Other	depression	Depression	Parallel Assignment	Interventional	Treatment	Randomized	Thinking Healthy Program Peer Delivered Plus	2	Mean Difference (Final Values)	0.03	NA		-0.83	0.9	95		NA	Female	1154	Completed	N/A
NCT02658994	4342252	7944171	Disability (WHO Disability Assessment Schedule 2.0)	NA	Thinking Healthy Program Peer Delivered Plus|Enhanced Usual Care	Behavioral|Other	depression	Depression	Parallel Assignment	Interventional	Treatment	Randomized	Thinking Healthy Program Peer Delivered Plus	2	Mean Difference (Final Values)	-0.12	NA		-0.33	0.09	95		NA	Female	1154	Completed	N/A
NCT02658994	4342253	7944172	Child Strength and Difficulties Questionnaire (SDQ) Total Difficulties (TD) Score	NA	Thinking Healthy Program Peer Delivered Plus|Enhanced Usual Care	Behavioral|Other	depression	Depression	Parallel Assignment	Interventional	Treatment	Randomized	Thinking Healthy Program Peer Delivered Plus	2	Median Difference (Final Values)	-0.1	NA		-1.39	1.19	95		NA	Female	1154	Completed	N/A
NCT02658994	4342254	7944173	Depression (PHQ-9 Instrument)	NA	Thinking Healthy Program Peer Delivered Plus|Enhanced Usual Care	Behavioral|Other	depression	Depression	Parallel Assignment	Interventional	Treatment	Randomized	Thinking Healthy Program Peer Delivered Plus	2	Mean Difference (Final Values)	-0.13	NA		-0.33	0.07	95		NA	Female	1154	Completed	N/A
NCT02659020	4342231	7944151	Phase 2: Time to First Worsening of Symptom Burden on the European Organization for Research and Treatment of Cancer Quality of Life Questionnaire-Core 30 (EORTC QLQ-C30) - Symptom Scales.	docetaxel|olaratumab|gemcitabine	Olaratumab|Gemcitabine|Docetaxel|Placebo	Drug|Drug|Drug|Drug	sarcoma	Soft Tissue Sarcoma	Parallel Assignment	Interventional	Treatment	Randomized	A Study of Olaratumab (LY3012207) in Participants With Advanced Soft Tissue Sarcoma	3	Hazard Ratio (HR)	1.355	0.162	Log Rank	0.893	2.055	95		NA	All	310	Active, not recruiting	Phase 1/Phase 2
NCT02659020	4342227	7944151	Phase 2: Time to First Worsening of Symptom Burden on the European Organization for Research and Treatment of Cancer Quality of Life Questionnaire-Core 30 (EORTC QLQ-C30) - Symptom Scales.	docetaxel|olaratumab|gemcitabine	Olaratumab|Gemcitabine|Docetaxel|Placebo	Drug|Drug|Drug|Drug	sarcoma	Soft Tissue Sarcoma	Parallel Assignment	Interventional	Treatment	Randomized	A Study of Olaratumab (LY3012207) in Participants With Advanced Soft Tissue Sarcoma	3	Hazard Ratio (HR)	1.046	0.877	Log Rank	0.635	1.723	95		NA	All	310	Active, not recruiting	Phase 1/Phase 2
NCT02659020	4342235	7944151	Phase 2: Time to First Worsening of Symptom Burden on the European Organization for Research and Treatment of Cancer Quality of Life Questionnaire-Core 30 (EORTC QLQ-C30) - Symptom Scales.	docetaxel|olaratumab|gemcitabine	Olaratumab|Gemcitabine|Docetaxel|Placebo	Drug|Drug|Drug|Drug	sarcoma	Soft Tissue Sarcoma	Parallel Assignment	Interventional	Treatment	Randomized	A Study of Olaratumab (LY3012207) in Participants With Advanced Soft Tissue Sarcoma	3	Hazard Ratio (HR)	0.813	0.389	Log Rank	0.514	1.287	95		NA	All	310	Active, not recruiting	Phase 1/Phase 2
NCT02659020	4342228	7944151	Phase 2: Time to First Worsening of Symptom Burden on the European Organization for Research and Treatment of Cancer Quality of Life Questionnaire-Core 30 (EORTC QLQ-C30) - Symptom Scales.	docetaxel|olaratumab|gemcitabine	Olaratumab|Gemcitabine|Docetaxel|Placebo	Drug|Drug|Drug|Drug	sarcoma	Soft Tissue Sarcoma	Parallel Assignment	Interventional	Treatment	Randomized	A Study of Olaratumab (LY3012207) in Participants With Advanced Soft Tissue Sarcoma	3	Hazard Ratio (HR)	0.766	0.38	Log Rank	0.425	1.381	95		NA	All	310	Active, not recruiting	Phase 1/Phase 2
NCT02659020	4342220	7944151	Phase 2: Time to First Worsening of Symptom Burden on the European Organization for Research and Treatment of Cancer Quality of Life Questionnaire-Core 30 (EORTC QLQ-C30) - Symptom Scales.	docetaxel|olaratumab|gemcitabine	Olaratumab|Gemcitabine|Docetaxel|Placebo	Drug|Drug|Drug|Drug	sarcoma	Soft Tissue Sarcoma	Parallel Assignment	Interventional	Treatment	Randomized	A Study of Olaratumab (LY3012207) in Participants With Advanced Soft Tissue Sarcoma	3	Hazard Ratio (HR)	1.367	0.33	Log Rank	0.726	2.576	95		NA	All	310	Active, not recruiting	Phase 1/Phase 2
NCT02659020	4342225	7944151	Phase 2: Time to First Worsening of Symptom Burden on the European Organization for Research and Treatment of Cancer Quality of Life Questionnaire-Core 30 (EORTC QLQ-C30) - Symptom Scales.	docetaxel|olaratumab|gemcitabine	Olaratumab|Gemcitabine|Docetaxel|Placebo	Drug|Drug|Drug|Drug	sarcoma	Soft Tissue Sarcoma	Parallel Assignment	Interventional	Treatment	Randomized	A Study of Olaratumab (LY3012207) in Participants With Advanced Soft Tissue Sarcoma	3	Hazard Ratio (HR)	0.81	0.487	Log Rank	0.454	1.443	95		NA	All	310	Active, not recruiting	Phase 1/Phase 2
NCT02659020	4342224	7944151	Phase 2: Time to First Worsening of Symptom Burden on the European Organization for Research and Treatment of Cancer Quality of Life Questionnaire-Core 30 (EORTC QLQ-C30) - Symptom Scales.	docetaxel|olaratumab|gemcitabine	Olaratumab|Gemcitabine|Docetaxel|Placebo	Drug|Drug|Drug|Drug	sarcoma	Soft Tissue Sarcoma	Parallel Assignment	Interventional	Treatment	Randomized	A Study of Olaratumab (LY3012207) in Participants With Advanced Soft Tissue Sarcoma	3	Hazard Ratio (HR)	1.014	0.976	Log Rank	0.556	1.85	95		NA	All	310	Active, not recruiting	Phase 1/Phase 2
NCT02659020	4342233	7944151	Phase 2: Time to First Worsening of Symptom Burden on the European Organization for Research and Treatment of Cancer Quality of Life Questionnaire-Core 30 (EORTC QLQ-C30) - Symptom Scales.	docetaxel|olaratumab|gemcitabine	Olaratumab|Gemcitabine|Docetaxel|Placebo	Drug|Drug|Drug|Drug	sarcoma	Soft Tissue Sarcoma	Parallel Assignment	Interventional	Treatment	Randomized	A Study of Olaratumab (LY3012207) in Participants With Advanced Soft Tissue Sarcoma	3	Hazard Ratio (HR)	0.947	0.821	Log Rank	0.622	1.442	95		NA	All	310	Active, not recruiting	Phase 1/Phase 2
NCT02659020	4342236	7944151	Phase 2: Time to First Worsening of Symptom Burden on the European Organization for Research and Treatment of Cancer Quality of Life Questionnaire-Core 30 (EORTC QLQ-C30) - Symptom Scales.	docetaxel|olaratumab|gemcitabine	Olaratumab|Gemcitabine|Docetaxel|Placebo	Drug|Drug|Drug|Drug	sarcoma	Soft Tissue Sarcoma	Parallel Assignment	Interventional	Treatment	Randomized	A Study of Olaratumab (LY3012207) in Participants With Advanced Soft Tissue Sarcoma	3	Hazard Ratio (HR)	1.213	0.332	Log Rank	0.834	1.764	95		NA	All	310	Active, not recruiting	Phase 1/Phase 2
NCT02659020	4342226	7944151	Phase 2: Time to First Worsening of Symptom Burden on the European Organization for Research and Treatment of Cancer Quality of Life Questionnaire-Core 30 (EORTC QLQ-C30) - Symptom Scales.	docetaxel|olaratumab|gemcitabine	Olaratumab|Gemcitabine|Docetaxel|Placebo	Drug|Drug|Drug|Drug	sarcoma	Soft Tissue Sarcoma	Parallel Assignment	Interventional	Treatment	Randomized	A Study of Olaratumab (LY3012207) in Participants With Advanced Soft Tissue Sarcoma	3	Hazard Ratio (HR)	1.102	0.791	Log Rank	0.568	2.139	95		NA	All	310	Active, not recruiting	Phase 1/Phase 2
NCT02659020	4342222	7944151	Phase 2: Time to First Worsening of Symptom Burden on the European Organization for Research and Treatment of Cancer Quality of Life Questionnaire-Core 30 (EORTC QLQ-C30) - Symptom Scales.	docetaxel|olaratumab|gemcitabine	Olaratumab|Gemcitabine|Docetaxel|Placebo	Drug|Drug|Drug|Drug	sarcoma	Soft Tissue Sarcoma	Parallel Assignment	Interventional	Treatment	Randomized	A Study of Olaratumab (LY3012207) in Participants With Advanced Soft Tissue Sarcoma	3	Hazard Ratio (HR)	1.108	0.76	Log Rank	0.62	1.979	95		NA	All	310	Active, not recruiting	Phase 1/Phase 2
NCT02659020	4342223	7944151	Phase 2: Time to First Worsening of Symptom Burden on the European Organization for Research and Treatment of Cancer Quality of Life Questionnaire-Core 30 (EORTC QLQ-C30) - Symptom Scales.	docetaxel|olaratumab|gemcitabine	Olaratumab|Gemcitabine|Docetaxel|Placebo	Drug|Drug|Drug|Drug	sarcoma	Soft Tissue Sarcoma	Parallel Assignment	Interventional	Treatment	Randomized	A Study of Olaratumab (LY3012207) in Participants With Advanced Soft Tissue Sarcoma	3	Hazard Ratio (HR)	1.694	0.111	Log Rank	0.882	3.25	95		NA	All	310	Active, not recruiting	Phase 1/Phase 2
NCT02659020	4342219	7944151	Phase 2: Time to First Worsening of Symptom Burden on the European Organization for Research and Treatment of Cancer Quality of Life Questionnaire-Core 30 (EORTC QLQ-C30) - Symptom Scales.	docetaxel|olaratumab|gemcitabine	Olaratumab|Gemcitabine|Docetaxel|Placebo	Drug|Drug|Drug|Drug	sarcoma	Soft Tissue Sarcoma	Parallel Assignment	Interventional	Treatment	Randomized	A Study of Olaratumab (LY3012207) in Participants With Advanced Soft Tissue Sarcoma	3	Hazard Ratio (HR)	1.373	0.411	Log Rank	0.636	2.965	95		NA	All	310	Active, not recruiting	Phase 1/Phase 2
NCT02659020	4342232	7944151	Phase 2: Time to First Worsening of Symptom Burden on the European Organization for Research and Treatment of Cancer Quality of Life Questionnaire-Core 30 (EORTC QLQ-C30) - Symptom Scales.	docetaxel|olaratumab|gemcitabine	Olaratumab|Gemcitabine|Docetaxel|Placebo	Drug|Drug|Drug|Drug	sarcoma	Soft Tissue Sarcoma	Parallel Assignment	Interventional	Treatment	Randomized	A Study of Olaratumab (LY3012207) in Participants With Advanced Soft Tissue Sarcoma	3	Hazard Ratio (HR)	0.931	0.812	Log Rank	0.574	1.509	95		NA	All	310	Active, not recruiting	Phase 1/Phase 2
NCT02659020	4342230	7944151	Phase 2: Time to First Worsening of Symptom Burden on the European Organization for Research and Treatment of Cancer Quality of Life Questionnaire-Core 30 (EORTC QLQ-C30) - Symptom Scales.	docetaxel|olaratumab|gemcitabine	Olaratumab|Gemcitabine|Docetaxel|Placebo	Drug|Drug|Drug|Drug	sarcoma	Soft Tissue Sarcoma	Parallel Assignment	Interventional	Treatment	Randomized	A Study of Olaratumab (LY3012207) in Participants With Advanced Soft Tissue Sarcoma	3	Hazard Ratio (HR)	0.881	0.619	Log Rank	0.55	1.413	95		NA	All	310	Active, not recruiting	Phase 1/Phase 2
NCT02659020	4342234	7944151	Phase 2: Time to First Worsening of Symptom Burden on the European Organization for Research and Treatment of Cancer Quality of Life Questionnaire-Core 30 (EORTC QLQ-C30) - Symptom Scales.	docetaxel|olaratumab|gemcitabine	Olaratumab|Gemcitabine|Docetaxel|Placebo	Drug|Drug|Drug|Drug	sarcoma	Soft Tissue Sarcoma	Parallel Assignment	Interventional	Treatment	Randomized	A Study of Olaratumab (LY3012207) in Participants With Advanced Soft Tissue Sarcoma	3	Hazard Ratio (HR)	0.598	0.02	Log Rank	0.386	0.926	95		NA	All	310	Active, not recruiting	Phase 1/Phase 2
NCT02659020	4342221	7944151	Phase 2: Time to First Worsening of Symptom Burden on the European Organization for Research and Treatment of Cancer Quality of Life Questionnaire-Core 30 (EORTC QLQ-C30) - Symptom Scales.	docetaxel|olaratumab|gemcitabine	Olaratumab|Gemcitabine|Docetaxel|Placebo	Drug|Drug|Drug|Drug	sarcoma	Soft Tissue Sarcoma	Parallel Assignment	Interventional	Treatment	Randomized	A Study of Olaratumab (LY3012207) in Participants With Advanced Soft Tissue Sarcoma	3	Hazard Ratio (HR)	1.119	0.747	Log Rank	0.586	2.135	95		NA	All	310	Active, not recruiting	Phase 1/Phase 2
NCT02659020	4342229	7944151	Phase 2: Time to First Worsening of Symptom Burden on the European Organization for Research and Treatment of Cancer Quality of Life Questionnaire-Core 30 (EORTC QLQ-C30) - Symptom Scales.	docetaxel|olaratumab|gemcitabine	Olaratumab|Gemcitabine|Docetaxel|Placebo	Drug|Drug|Drug|Drug	sarcoma	Soft Tissue Sarcoma	Parallel Assignment	Interventional	Treatment	Randomized	A Study of Olaratumab (LY3012207) in Participants With Advanced Soft Tissue Sarcoma	3	Hazard Ratio (HR)	1.134	0.597	Log Rank	0.746	1.724	95		NA	All	310	Active, not recruiting	Phase 1/Phase 2
NCT02659020	4342238	7944152	Phase 2: Time to First Worsening of the Brief Pain Inventory Short Form Modified (mBPI-sf) "Worst Pain Score"	docetaxel|olaratumab|gemcitabine	Olaratumab|Gemcitabine|Docetaxel|Placebo	Drug|Drug|Drug|Drug	sarcoma	Soft Tissue Sarcoma	Parallel Assignment	Interventional	Treatment	Randomized	A Study of Olaratumab (LY3012207) in Participants With Advanced Soft Tissue Sarcoma	3	Hazard Ratio (HR)	0.661	0.073	Log Rank	0.419	1.041	95		NA	All	310	Active, not recruiting	Phase 1/Phase 2
NCT02659020	4342237	7944152	Phase 2: Time to First Worsening of the Brief Pain Inventory Short Form Modified (mBPI-sf) "Worst Pain Score"	docetaxel|olaratumab|gemcitabine	Olaratumab|Gemcitabine|Docetaxel|Placebo	Drug|Drug|Drug|Drug	sarcoma	Soft Tissue Sarcoma	Parallel Assignment	Interventional	Treatment	Randomized	A Study of Olaratumab (LY3012207) in Participants With Advanced Soft Tissue Sarcoma	3	Hazard Ratio (HR)	0.703	0.225	Log Rank	0.395	1.253	95		NA	All	310	Active, not recruiting	Phase 1/Phase 2
NCT02659020	4342240	7944153	Phase 2: Disease Control Rate (DCR): Percentage of Participants With a Best Overall Response of Complete Response (CR), Partial Response (PR), and Stable Disease (SD)	docetaxel|olaratumab|gemcitabine	Olaratumab|Gemcitabine|Docetaxel|Placebo	Drug|Drug|Drug|Drug	sarcoma	Soft Tissue Sarcoma	Parallel Assignment	Interventional	Treatment	Randomized	A Study of Olaratumab (LY3012207) in Participants With Advanced Soft Tissue Sarcoma	3	Odds Ratio (OR)	1.106	0.7724	Exact Mantel-Haenszel test	0.558	2.194	95		NA	All	310	Active, not recruiting	Phase 1/Phase 2
NCT02659020	4342239	7944153	Phase 2: Disease Control Rate (DCR): Percentage of Participants With a Best Overall Response of Complete Response (CR), Partial Response (PR), and Stable Disease (SD)	docetaxel|olaratumab|gemcitabine	Olaratumab|Gemcitabine|Docetaxel|Placebo	Drug|Drug|Drug|Drug	sarcoma	Soft Tissue Sarcoma	Parallel Assignment	Interventional	Treatment	Randomized	A Study of Olaratumab (LY3012207) in Participants With Advanced Soft Tissue Sarcoma	3	Odds Ratio (OR)	1.222	0.6508	Exact Mantel-Haenszel test	0.513	2.911	95		NA	All	310	Active, not recruiting	Phase 1/Phase 2
NCT02659020	4342242	7944154	Phase 2: Percentage of Participants With a Complete or Partial Response (Objective Response Rate [ORR])	docetaxel|olaratumab|gemcitabine	Olaratumab|Gemcitabine|Docetaxel|Placebo	Drug|Drug|Drug|Drug	sarcoma	Soft Tissue Sarcoma	Parallel Assignment	Interventional	Treatment	Randomized	A Study of Olaratumab (LY3012207) in Participants With Advanced Soft Tissue Sarcoma	3	Odds Ratio (OR)	1.589	0.1891	Exact Mantel-Haenszel test	0.794	3.179	95		NA	All	310	Active, not recruiting	Phase 1/Phase 2
NCT02659020	4342241	7944154	Phase 2: Percentage of Participants With a Complete or Partial Response (Objective Response Rate [ORR])	docetaxel|olaratumab|gemcitabine	Olaratumab|Gemcitabine|Docetaxel|Placebo	Drug|Drug|Drug|Drug	sarcoma	Soft Tissue Sarcoma	Parallel Assignment	Interventional	Treatment	Randomized	A Study of Olaratumab (LY3012207) in Participants With Advanced Soft Tissue Sarcoma	3	Odds Ratio (OR)	2.668	0.0642	Exact Mantel-Haenszel test	0.923	7.71	95		NA	All	310	Active, not recruiting	Phase 1/Phase 2
NCT02659020	4342243	7944155	Phase 2: Progression Free Survival (PFS)	docetaxel|olaratumab|gemcitabine	Olaratumab|Gemcitabine|Docetaxel|Placebo	Drug|Drug|Drug|Drug	sarcoma	Soft Tissue Sarcoma	Parallel Assignment	Interventional	Treatment	Randomized	A Study of Olaratumab (LY3012207) in Participants With Advanced Soft Tissue Sarcoma	3	Hazard Ratio (HR)	0.828	0.482	Log Rank	0.49	1.398	95		NA	All	310	Active, not recruiting	Phase 1/Phase 2
NCT02659020	4342244	7944155	Phase 2: Progression Free Survival (PFS)	docetaxel|olaratumab|gemcitabine	Olaratumab|Gemcitabine|Docetaxel|Placebo	Drug|Drug|Drug|Drug	sarcoma	Soft Tissue Sarcoma	Parallel Assignment	Interventional	Treatment	Randomized	A Study of Olaratumab (LY3012207) in Participants With Advanced Soft Tissue Sarcoma	3	Hazard Ratio (HR)	0.692	0.055	Log Rank	0.476	1.007	95		NA	All	310	Active, not recruiting	Phase 1/Phase 2
NCT02659020	4342245	7944156	Phase 2: Overall Survival (Olaratumab Pre-Treated)	docetaxel|olaratumab|gemcitabine	Olaratumab|Gemcitabine|Docetaxel|Placebo	Drug|Drug|Drug|Drug	sarcoma	Soft Tissue Sarcoma	Parallel Assignment	Interventional	Treatment	Randomized	A Study of Olaratumab (LY3012207) in Participants With Advanced Soft Tissue Sarcoma	3	Hazard Ratio (HR)	0.667	0.148	Log Rank	0.385	1.158	95		NA	All	310	Active, not recruiting	Phase 1/Phase 2
NCT02659020	4342246	7944166	Phase 2: Overall Survival (OS) (Olaratumab-Naive)	docetaxel|olaratumab|gemcitabine	Olaratumab|Gemcitabine|Docetaxel|Placebo	Drug|Drug|Drug|Drug	sarcoma	Soft Tissue Sarcoma	Parallel Assignment	Interventional	Treatment	Randomized	A Study of Olaratumab (LY3012207) in Participants With Advanced Soft Tissue Sarcoma	3	Hazard Ratio (HR)	0.945	0.775	Log Rank	0.639	1.397	95		NA	All	310	Active, not recruiting	Phase 1/Phase 2
NCT02660242	4342179	7944030	CGM Metrics During Late Recovery - Time > 250 mg/dL	glucagon-like peptide 1|glucagon	G-Pen Mini™ (glucagon injection)|Glucose Tabs|Basal Insulin Reduction	Drug|Other|Other	hypoglycemia|diabetes mellitus, type 1|diabetes mellitus	Diabetes Mellitus, Type 1	Crossover Assignment	Interventional	Prevention	Randomized	The Use of Mini-dose Glucagon to Prevent Exercise-induced Hypoglycemia in Type 1 Diabetes	4		NA	0.26	Mixed Models Analysis					NA	All	16	Completed	Phase 2
NCT02660242	4342180	7944031	CGM Metrics During Late Recovery - Time > 180 mg/dL	glucagon-like peptide 1|glucagon	G-Pen Mini™ (glucagon injection)|Glucose Tabs|Basal Insulin Reduction	Drug|Other|Other	hypoglycemia|diabetes mellitus, type 1|diabetes mellitus	Diabetes Mellitus, Type 1	Crossover Assignment	Interventional	Prevention	Randomized	The Use of Mini-dose Glucagon to Prevent Exercise-induced Hypoglycemia in Type 1 Diabetes	4		NA	0.24	Mixed Models Analysis					NA	All	16	Completed	Phase 2
NCT02660242	4342181	7944032	CGM Metrics During Late Recovery - Time in Range (70-180 mg/dL)	glucagon-like peptide 1|glucagon	G-Pen Mini™ (glucagon injection)|Glucose Tabs|Basal Insulin Reduction	Drug|Other|Other	hypoglycemia|diabetes mellitus, type 1|diabetes mellitus	Diabetes Mellitus, Type 1	Crossover Assignment	Interventional	Prevention	Randomized	The Use of Mini-dose Glucagon to Prevent Exercise-induced Hypoglycemia in Type 1 Diabetes	4		NA	0.63	Mixed Models Analysis					NA	All	16	Completed	Phase 2
NCT02660242	4342182	7944033	CGM Metrics During Late Recovery - Time < 70 mg/dL	glucagon-like peptide 1|glucagon	G-Pen Mini™ (glucagon injection)|Glucose Tabs|Basal Insulin Reduction	Drug|Other|Other	hypoglycemia|diabetes mellitus, type 1|diabetes mellitus	Diabetes Mellitus, Type 1	Crossover Assignment	Interventional	Prevention	Randomized	The Use of Mini-dose Glucagon to Prevent Exercise-induced Hypoglycemia in Type 1 Diabetes	4		NA	0.84	Mixed Models Analysis					NA	All	16	Completed	Phase 2
NCT02660242	4342183	7944034	CGM Metrics During Late Recovery - Time < 54 mg/dL	glucagon-like peptide 1|glucagon	G-Pen Mini™ (glucagon injection)|Glucose Tabs|Basal Insulin Reduction	Drug|Other|Other	hypoglycemia|diabetes mellitus, type 1|diabetes mellitus	Diabetes Mellitus, Type 1	Crossover Assignment	Interventional	Prevention	Randomized	The Use of Mini-dose Glucagon to Prevent Exercise-induced Hypoglycemia in Type 1 Diabetes	4		NA	0.67	Mixed Models Analysis					NA	All	16	Completed	Phase 2
NCT02660242	4342184	7944035	CGM Metrics During Late Recovery - Coefficient of Variation	glucagon-like peptide 1|glucagon	G-Pen Mini™ (glucagon injection)|Glucose Tabs|Basal Insulin Reduction	Drug|Other|Other	hypoglycemia|diabetes mellitus, type 1|diabetes mellitus	Diabetes Mellitus, Type 1	Crossover Assignment	Interventional	Prevention	Randomized	The Use of Mini-dose Glucagon to Prevent Exercise-induced Hypoglycemia in Type 1 Diabetes	4		NA	0.69	Mixed Models Analysis					NA	All	16	Completed	Phase 2
NCT02660242	4342185	7944036	CGM Metrics During Late Recovery - Mean Glucose	glucagon-like peptide 1|glucagon	G-Pen Mini™ (glucagon injection)|Glucose Tabs|Basal Insulin Reduction	Drug|Other|Other	hypoglycemia|diabetes mellitus, type 1|diabetes mellitus	Diabetes Mellitus, Type 1	Crossover Assignment	Interventional	Prevention	Randomized	The Use of Mini-dose Glucagon to Prevent Exercise-induced Hypoglycemia in Type 1 Diabetes	4		NA	0.16	Mixed Models Analysis					NA	All	16	Completed	Phase 2
NCT02660242	4342186	7944037	CGM Metrics During Late Recovery - Peak Glucose	glucagon-like peptide 1|glucagon	G-Pen Mini™ (glucagon injection)|Glucose Tabs|Basal Insulin Reduction	Drug|Other|Other	hypoglycemia|diabetes mellitus, type 1|diabetes mellitus	Diabetes Mellitus, Type 1	Crossover Assignment	Interventional	Prevention	Randomized	The Use of Mini-dose Glucagon to Prevent Exercise-induced Hypoglycemia in Type 1 Diabetes	4		NA	0.43	Mixed Models Analysis					NA	All	16	Completed	Phase 2
NCT02660242	4342187	7944038	Continuous Glucose Monitor (CGM) Metrics During Late Recovery - Nadir Glucose	glucagon-like peptide 1|glucagon	G-Pen Mini™ (glucagon injection)|Glucose Tabs|Basal Insulin Reduction	Drug|Other|Other	hypoglycemia|diabetes mellitus, type 1|diabetes mellitus	Diabetes Mellitus, Type 1	Crossover Assignment	Interventional	Prevention	Randomized	The Use of Mini-dose Glucagon to Prevent Exercise-induced Hypoglycemia in Type 1 Diabetes	4		NA	0.99	Mixed Models Analysis					NA	All	16	Completed	Phase 2
NCT02660242	4342188	7944039	Number of Participants With Hyperglycemia (≥250 mg/dL) During Exercise and Early Recovery	glucagon-like peptide 1|glucagon	G-Pen Mini™ (glucagon injection)|Glucose Tabs|Basal Insulin Reduction	Drug|Other|Other	hypoglycemia|diabetes mellitus, type 1|diabetes mellitus	Diabetes Mellitus, Type 1	Crossover Assignment	Interventional	Prevention	Randomized	The Use of Mini-dose Glucagon to Prevent Exercise-induced Hypoglycemia in Type 1 Diabetes	4		NA	0.15	Mixed Models Analysis					NA	All	16	Completed	Phase 2
NCT02660242	4342189	7944040	Number of Participants With Hypoglycemia (<70 mg/dL) During Exercise and Early Recovery	glucagon-like peptide 1|glucagon	G-Pen Mini™ (glucagon injection)|Glucose Tabs|Basal Insulin Reduction	Drug|Other|Other	hypoglycemia|diabetes mellitus, type 1|diabetes mellitus	Diabetes Mellitus, Type 1	Crossover Assignment	Interventional	Prevention	Randomized	The Use of Mini-dose Glucagon to Prevent Exercise-induced Hypoglycemia in Type 1 Diabetes	4		NA	0.99	Mixed Models Analysis					NA	All	16	Completed	Phase 2
NCT02660242	4342190	7944041	Glycemic Response During Exercise and Early Recovery	glucagon-like peptide 1|glucagon	G-Pen Mini™ (glucagon injection)|Glucose Tabs|Basal Insulin Reduction	Drug|Other|Other	hypoglycemia|diabetes mellitus, type 1|diabetes mellitus	Diabetes Mellitus, Type 1	Crossover Assignment	Interventional	Prevention	Randomized	The Use of Mini-dose Glucagon to Prevent Exercise-induced Hypoglycemia in Type 1 Diabetes	4		NA	0.001	Mixed Models Analysis					NA	All	16	Completed	Phase 2
NCT02660489	4342151	7944013	Total Upper Respiratory Symptom Score	NA	OC459|Placebo|Rhinovirus	Drug|Drug|Other	common cold|picornaviridae infections|asthma	Asthma|Common Cold|Picornaviridae Infections|Rhinovirus	Parallel Assignment	Interventional	Treatment	Randomized	Effect of OC459 on the Response to Rhinovirus Challenge in Asthma	2		NA	0.66	Wilcoxon (Mann-Whitney)					NA	All	44	Completed	Phase 2
NCT02660489	4342152	7944014	Viral Load (in Nasal Lavage Samples)	NA	OC459|Placebo|Rhinovirus	Drug|Drug|Other	common cold|picornaviridae infections|asthma	Asthma|Common Cold|Picornaviridae Infections|Rhinovirus	Parallel Assignment	Interventional	Treatment	Randomized	Effect of OC459 on the Response to Rhinovirus Challenge in Asthma	2		NA	0.75	Wilcoxon (Mann-Whitney)					NA	All	44	Completed	Phase 2
NCT02660489	4342153	7944015	Changes in Airway Hyper Responsiveness (Histamine)	NA	OC459|Placebo|Rhinovirus	Drug|Drug|Other	common cold|picornaviridae infections|asthma	Asthma|Common Cold|Picornaviridae Infections|Rhinovirus	Parallel Assignment	Interventional	Treatment	Randomized	Effect of OC459 on the Response to Rhinovirus Challenge in Asthma	2		NA	0.12	Wilcoxon (Mann-Whitney)					NA	All	44	Completed	Phase 2
NCT02660489	4342154	7944016	Change in Exhaled Nitric Oxide (FeNO)	NA	OC459|Placebo|Rhinovirus	Drug|Drug|Other	common cold|picornaviridae infections|asthma	Asthma|Common Cold|Picornaviridae Infections|Rhinovirus	Parallel Assignment	Interventional	Treatment	Randomized	Effect of OC459 on the Response to Rhinovirus Challenge in Asthma	2		NA	0.12	Wilcoxon (Mann-Whitney)					NA	All	44	Completed	Phase 2
NCT02660489	4342155	7944017	Change in Forced Expiratory Volume in 1 Second (FEV1)	NA	OC459|Placebo|Rhinovirus	Drug|Drug|Other	common cold|picornaviridae infections|asthma	Asthma|Common Cold|Picornaviridae Infections|Rhinovirus	Parallel Assignment	Interventional	Treatment	Randomized	Effect of OC459 on the Response to Rhinovirus Challenge in Asthma	2		NA	0.36	t-test, 2 sided					NA	All	44	Completed	Phase 2
NCT02660489	4342156	7944018	Percentage Change in Peak Expiratory Flow Rate	NA	OC459|Placebo|Rhinovirus	Drug|Drug|Other	common cold|picornaviridae infections|asthma	Asthma|Common Cold|Picornaviridae Infections|Rhinovirus	Parallel Assignment	Interventional	Treatment	Randomized	Effect of OC459 on the Response to Rhinovirus Challenge in Asthma	2		NA	0.5	t-test, 2 sided					NA	All	44	Completed	Phase 2
NCT02660489	4342157	7944019	Change in Asthma Control Questionnaire (ACQ)-6 Score	NA	OC459|Placebo|Rhinovirus	Drug|Drug|Other	common cold|picornaviridae infections|asthma	Asthma|Common Cold|Picornaviridae Infections|Rhinovirus	Parallel Assignment	Interventional	Treatment	Randomized	Effect of OC459 on the Response to Rhinovirus Challenge in Asthma	2		NA	0.49	t-test, 2 sided					NA	All	44	Completed	Phase 2
NCT02660489	4342158	7944020	Total Lower Respiratory Symptom Score	NA	OC459|Placebo|Rhinovirus	Drug|Drug|Other	common cold|picornaviridae infections|asthma	Asthma|Common Cold|Picornaviridae Infections|Rhinovirus	Parallel Assignment	Interventional	Treatment	Randomized	Effect of OC459 on the Response to Rhinovirus Challenge in Asthma	2		NA	0.78	Wilcoxon (Mann-Whitney)					NA	All	44	Completed	Phase 2
NCT02660580	4342149	7943993	Percentage of Participants Who Achieved Psoriasis Area and Severity Index 75 (PASI 75) at Week 16	adalimumab	MSB11022|Humira®	Drug|Drug	psoriasis	Moderate to Severe Plaque Psoriasis|Plaque Type Psoriasis|Psoriasis	Parallel Assignment	Interventional	Treatment	Randomized	MSB11022 in Moderate to Severe Chronic Plaque Psoriasis	5	Percentage difference	-1.9	NA		-7.82	4.07	95		NA	All	443	Completed	Phase 3
NCT02660580	4342150	7944009	Percent Change From Baseline in PASI at Week 16	adalimumab	MSB11022|Humira®	Drug|Drug	psoriasis	Moderate to Severe Plaque Psoriasis|Plaque Type Psoriasis|Psoriasis	Parallel Assignment	Interventional	Treatment	Randomized	MSB11022 in Moderate to Severe Chronic Plaque Psoriasis	5	Least Square (LS) Mean difference	0.88	NA		-1.21	2.98	95		NA	All	443	Completed	Phase 3
NCT02660944	4342146	7943933	Mean Cutaneous Lupus Erythematosus Disease Area and Severity Index (CLASI) Improvement Compared to Placebo.	NA	RSLV-132|Placebo	Drug|Drug	lupus erythematosus, systemic	Systemic Lupus Erythematosus	Parallel Assignment	Interventional	Treatment	Randomized	A Phase 2a of RSLV-132 in Subjects With Systemic Lupus Erythematosus (SLE)	2	Mean Difference (Final Values)	0.37	0.845	t-test, 2 sided	-3.42	4.15	95		NA	All	64	Completed	Phase 2
NCT02660944	4342145	7943933	Mean Cutaneous Lupus Erythematosus Disease Area and Severity Index (CLASI) Improvement Compared to Placebo.	NA	RSLV-132|Placebo	Drug|Drug	lupus erythematosus, systemic	Systemic Lupus Erythematosus	Parallel Assignment	Interventional	Treatment	Randomized	A Phase 2a of RSLV-132 in Subjects With Systemic Lupus Erythematosus (SLE)	2	Mean Difference (Final Values)	-0.48	0.818	t-test, 2 sided	-4.66	3.7	95		NA	All	64	Completed	Phase 2
NCT02660983	4342140	7943926	Double Blind (DB) Phase: Change From Baseline in Executive Function Test (Korean Trail Making Test Elderly [K-TMT-e]) Score (LOCF) at Week 24	donepezil	Donepezil hydrochloride|Donepezil matching placebo|Donepezil hydrochloride	Drug|Drug|Drug	cerebrovascular disorders|dementia	Dementia Associated With Cerebrovascular Disease	Parallel Assignment	Interventional	Treatment	Randomized	A Study of Donepezil Hydrochloride in Patients With Dementia Associated With Cerebrovascular Disease	3	Difference in LS means	-14.88	0.0551	ANCOVA	-30.1	0.33	95		NA	All	302	Completed	Phase 4
NCT02660983	4342141	7943926	Double Blind (DB) Phase: Change From Baseline in Executive Function Test (Korean Trail Making Test Elderly [K-TMT-e]) Score (LOCF) at Week 24	donepezil	Donepezil hydrochloride|Donepezil matching placebo|Donepezil hydrochloride	Drug|Drug|Drug	cerebrovascular disorders|dementia	Dementia Associated With Cerebrovascular Disease	Parallel Assignment	Interventional	Treatment	Randomized	A Study of Donepezil Hydrochloride in Patients With Dementia Associated With Cerebrovascular Disease	3	Difference in LS means	-7.73	0.2213	ANCOVA	-20.13	4.68	95		NA	All	302	Completed	Phase 4
NCT02660983	4342142	7943927	Double Blind (DB) Phase: Change From Baseline in Mini-mental State Examination (MMSE) Score (LOCF) at Week 24	donepezil	Donepezil hydrochloride|Donepezil matching placebo|Donepezil hydrochloride	Drug|Drug|Drug	cerebrovascular disorders|dementia	Dementia Associated With Cerebrovascular Disease	Parallel Assignment	Interventional	Treatment	Randomized	A Study of Donepezil Hydrochloride in Patients With Dementia Associated With Cerebrovascular Disease	3	Difference in LS means	0.65	0.0396	ANCOVA	0.03	1.26	95		NA	All	302	Completed	Phase 4
NCT02660983	4342143	7943928	Double Blind (DB) Phase: Clinicians Interview-based Impression of Change-plus Caregiver Input (CIBIC-plus) Score (LOCF)	donepezil	Donepezil hydrochloride|Donepezil matching placebo|Donepezil hydrochloride	Drug|Drug|Drug	cerebrovascular disorders|dementia	Dementia Associated With Cerebrovascular Disease	Parallel Assignment	Interventional	Treatment	Randomized	A Study of Donepezil Hydrochloride in Patients With Dementia Associated With Cerebrovascular Disease	3	Difference in LS means	-0.12	0.257	ANCOVA	-0.32	0.09	95		NA	All	302	Completed	Phase 4
NCT02660983	4342144	7943929	Double Blind (DB) Phase: Change From Baseline in Alzheimer's Disease Assessment Scale-Cognitive Subscale (ADAS-cog) Score (LOCF) at Week 24	donepezil	Donepezil hydrochloride|Donepezil matching placebo|Donepezil hydrochloride	Drug|Drug|Drug	cerebrovascular disorders|dementia	Dementia Associated With Cerebrovascular Disease	Parallel Assignment	Interventional	Treatment	Randomized	A Study of Donepezil Hydrochloride in Patients With Dementia Associated With Cerebrovascular Disease	3	Difference in least square (LS) means	-0.58	0.3455	ANCOVA	-1.79	0.63	95		NA	All	302	Completed	Phase 4
NCT02661217	4342113	7943855	Percentage of Patients Achieving and Maintaining Any Dose of LCZ696	lcz 696	LCZ696	Drug	heart failure	Heart Failure With Reduced Ejection Fraction	Parallel Assignment	Interventional	Supportive Care	Randomized	Comparison of Pre- and Post-discharge Initiation of LCZ696 Therapy in HFrEF Patients After an Acute Decompensation Event	2	Risk Ratio (RR)	0.96	0.089	Cochran-Mantel-Haenszel	0.916	1.006	95		NA	All	1002	Completed	Phase 4
NCT02661217	4342114	7943856	Percentage of Patients Achieving and Maintaining Either LCZ696 100 mg and/or 200 mg Bid	lcz 696	LCZ696	Drug	heart failure	Heart Failure With Reduced Ejection Fraction	Parallel Assignment	Interventional	Supportive Care	Randomized	Comparison of Pre- and Post-discharge Initiation of LCZ696 Therapy in HFrEF Patients After an Acute Decompensation Event	2	Risk Ratio (RR)	0.906	0.034	Cochran-Mantel-Haenszel	0.827	0.993	95		NA	All	1002	Completed	Phase 4
NCT02661217	4342115	7943857	Percentage of Patients Achieving the Target Dose of LCZ696 200 mg Bid at 10 Weeks Post Randomization	lcz 696	LCZ696	Drug	heart failure	Heart Failure With Reduced Ejection Fraction	Parallel Assignment	Interventional	Supportive Care	Randomized	Comparison of Pre- and Post-discharge Initiation of LCZ696 Therapy in HFrEF Patients After an Acute Decompensation Event	2	Risk Ratio (RR)	0.896	0.099	Cochran-Mantel-Haenszel	0.786	1.021	95		NA	All	1002	Completed	Phase 4
NCT02662036	4342103	7943801	Analgesic Effectiveness of Liposomal Bupivacaine (Exparel) Versus Bupivacaine HCl as Measured by Duration of Urinary Catheter	bupivacaine	Bupivicaine HCL|Liposomal bupivacaine	Drug|Drug	NA	Mammaplasty	Parallel Assignment	Interventional	Supportive Care	Randomized	Analgesic Efficacy of Liposomal Bupivacaine vs. Bupivacaine HCL as a Tap Block After Abdominally Based Autologous Breast Reconstruction	2		NA	0.38	Mann Whitney U Test					NA	Female	70	Terminated	Phase 4
NCT02662036	4342104	7943802	Analgesic Effectiveness of Liposomal Bupivacaine (Exparel) Versus Bupivacaine HCl as Measured by Time Until Ambulation	bupivacaine	Bupivicaine HCL|Liposomal bupivacaine	Drug|Drug	NA	Mammaplasty	Parallel Assignment	Interventional	Supportive Care	Randomized	Analgesic Efficacy of Liposomal Bupivacaine vs. Bupivacaine HCL as a Tap Block After Abdominally Based Autologous Breast Reconstruction	2		NA	0.64	Mann Whitney U Test					NA	Female	70	Terminated	Phase 4
NCT02662036	4342105	7943803	Analgesic Effectiveness of Liposomal Bupivacaine (Exparel) Versus Bupivacaine HCl as Measured by Length of Hospital Stay	bupivacaine	Bupivicaine HCL|Liposomal bupivacaine	Drug|Drug	NA	Mammaplasty	Parallel Assignment	Interventional	Supportive Care	Randomized	Analgesic Efficacy of Liposomal Bupivacaine vs. Bupivacaine HCL as a Tap Block After Abdominally Based Autologous Breast Reconstruction	2		NA	0.2	Mann Whitney U Test					NA	Female	70	Terminated	Phase 4
NCT02662036	4342106	7943804	Analgesic Effectiveness of Liposomal Bupivacaine (Exparel) Versus Bupivacaine HCl as Measured by Antiemetic Use During the Hospital Stay	bupivacaine	Bupivicaine HCL|Liposomal bupivacaine	Drug|Drug	NA	Mammaplasty	Parallel Assignment	Interventional	Supportive Care	Randomized	Analgesic Efficacy of Liposomal Bupivacaine vs. Bupivacaine HCL as a Tap Block After Abdominally Based Autologous Breast Reconstruction	2		NA	0.5	Mann Whitney U Test					NA	Female	70	Terminated	Phase 4
NCT02662036	4342107	7943804	Analgesic Effectiveness of Liposomal Bupivacaine (Exparel) Versus Bupivacaine HCl as Measured by Antiemetic Use During the Hospital Stay	bupivacaine	Bupivicaine HCL|Liposomal bupivacaine	Drug|Drug	NA	Mammaplasty	Parallel Assignment	Interventional	Supportive Care	Randomized	Analgesic Efficacy of Liposomal Bupivacaine vs. Bupivacaine HCL as a Tap Block After Abdominally Based Autologous Breast Reconstruction	2		NA	0.62	Mann Whitney U Test					NA	Female	70	Terminated	Phase 4
NCT02662036	4342108	7943804	Analgesic Effectiveness of Liposomal Bupivacaine (Exparel) Versus Bupivacaine HCl as Measured by Antiemetic Use During the Hospital Stay	bupivacaine	Bupivicaine HCL|Liposomal bupivacaine	Drug|Drug	NA	Mammaplasty	Parallel Assignment	Interventional	Supportive Care	Randomized	Analgesic Efficacy of Liposomal Bupivacaine vs. Bupivacaine HCL as a Tap Block After Abdominally Based Autologous Breast Reconstruction	2		NA	0.28	Mann Whitney U Test					NA	Female	70	Terminated	Phase 4
NCT02662036	4342110	7943805	Analgesic Effectiveness of Liposomal Bupivacaine (Exparel) Versus Bupivacaine HCl as Measured by Opioid Use During Hospital Stay	bupivacaine	Bupivicaine HCL|Liposomal bupivacaine	Drug|Drug	NA	Mammaplasty	Parallel Assignment	Interventional	Supportive Care	Randomized	Analgesic Efficacy of Liposomal Bupivacaine vs. Bupivacaine HCL as a Tap Block After Abdominally Based Autologous Breast Reconstruction	2		NA	0.69	Mann Whitney U Test					NA	Female	70	Terminated	Phase 4
NCT02662036	4342111	7943805	Analgesic Effectiveness of Liposomal Bupivacaine (Exparel) Versus Bupivacaine HCl as Measured by Opioid Use During Hospital Stay	bupivacaine	Bupivicaine HCL|Liposomal bupivacaine	Drug|Drug	NA	Mammaplasty	Parallel Assignment	Interventional	Supportive Care	Randomized	Analgesic Efficacy of Liposomal Bupivacaine vs. Bupivacaine HCL as a Tap Block After Abdominally Based Autologous Breast Reconstruction	2		NA	0.38	Mann Whitney U Test					NA	Female	70	Terminated	Phase 4
NCT02662036	4342109	7943805	Analgesic Effectiveness of Liposomal Bupivacaine (Exparel) Versus Bupivacaine HCl as Measured by Opioid Use During Hospital Stay	bupivacaine	Bupivicaine HCL|Liposomal bupivacaine	Drug|Drug	NA	Mammaplasty	Parallel Assignment	Interventional	Supportive Care	Randomized	Analgesic Efficacy of Liposomal Bupivacaine vs. Bupivacaine HCL as a Tap Block After Abdominally Based Autologous Breast Reconstruction	2		NA	0.98	Mann Whitney U Test					NA	Female	70	Terminated	Phase 4
NCT02662036	4342112	7943805	Analgesic Effectiveness of Liposomal Bupivacaine (Exparel) Versus Bupivacaine HCl as Measured by Opioid Use During Hospital Stay	bupivacaine	Bupivicaine HCL|Liposomal bupivacaine	Drug|Drug	NA	Mammaplasty	Parallel Assignment	Interventional	Supportive Care	Randomized	Analgesic Efficacy of Liposomal Bupivacaine vs. Bupivacaine HCL as a Tap Block After Abdominally Based Autologous Breast Reconstruction	2		NA	0.76	Mann Whitney U Test					NA	Female	70	Terminated	Phase 4
NCT02662569	4342058	7943761	Percent Change From Baseline in VLDL-C at the Mean of Weeks 10 and 12	atorvastatin|evolocumab	Evolocumab|Atorvastatin|Placebo	Biological|Drug|Other	hyperlipoproteinemias|hyperlipidemias|dyslipidemias	Diabetes, Hyperlipidemia, Mixed Dyslipidemia	Parallel Assignment	Interventional	Treatment	Randomized	Safety and Efficacy of Evolocumab in Combination With Statin Therapy in Adults With Diabetes and Hyperlipidemia or Mixed Dyslipidemia	4	LS Mean Treatment Difference	-27.18	0.0001	Repeated measures linear effects model	-34.2	-20.17	95	Standard Error of the Mean	3.57	All	986	Completed	Phase 3
NCT02662569	4342057	7943761	Percent Change From Baseline in VLDL-C at the Mean of Weeks 10 and 12	atorvastatin|evolocumab	Evolocumab|Atorvastatin|Placebo	Biological|Drug|Other	hyperlipoproteinemias|hyperlipidemias|dyslipidemias	Diabetes, Hyperlipidemia, Mixed Dyslipidemia	Parallel Assignment	Interventional	Treatment	Randomized	Safety and Efficacy of Evolocumab in Combination With Statin Therapy in Adults With Diabetes and Hyperlipidemia or Mixed Dyslipidemia	4	LS Mean Treatment Difference	-24.01	0.0001	Repeated measures linear effects model	-29.88	-18.14	95	Standard Error of the Mean	2.99	All	986	Completed	Phase 3
NCT02662569	4342059	7943762	Percent Change From Baseline in HDL-C at Week 12	atorvastatin|evolocumab	Evolocumab|Atorvastatin|Placebo	Biological|Drug|Other	hyperlipoproteinemias|hyperlipidemias|dyslipidemias	Diabetes, Hyperlipidemia, Mixed Dyslipidemia	Parallel Assignment	Interventional	Treatment	Randomized	Safety and Efficacy of Evolocumab in Combination With Statin Therapy in Adults With Diabetes and Hyperlipidemia or Mixed Dyslipidemia	4	LS Mean Treatment Difference	8.14	0.0001	Repeated measures linear effects model	5.03	11.25	95	Standard Error of the Mean	1.58	All	986	Completed	Phase 3
NCT02662569	4342060	7943762	Percent Change From Baseline in HDL-C at Week 12	atorvastatin|evolocumab	Evolocumab|Atorvastatin|Placebo	Biological|Drug|Other	hyperlipoproteinemias|hyperlipidemias|dyslipidemias	Diabetes, Hyperlipidemia, Mixed Dyslipidemia	Parallel Assignment	Interventional	Treatment	Randomized	Safety and Efficacy of Evolocumab in Combination With Statin Therapy in Adults With Diabetes and Hyperlipidemia or Mixed Dyslipidemia	4	LS Mean Treatment Difference	5.88	0.0003	Repeated measures linear effects model	2.49	9.27	95	Standard Error of the Mean	1.72	All	986	Completed	Phase 3
NCT02662569	4342062	7943763	Percent Change From Baseline in HDL-C at the Mean of Weeks 10 and 12	atorvastatin|evolocumab	Evolocumab|Atorvastatin|Placebo	Biological|Drug|Other	hyperlipoproteinemias|hyperlipidemias|dyslipidemias	Diabetes, Hyperlipidemia, Mixed Dyslipidemia	Parallel Assignment	Interventional	Treatment	Randomized	Safety and Efficacy of Evolocumab in Combination With Statin Therapy in Adults With Diabetes and Hyperlipidemia or Mixed Dyslipidemia	4	LS Mean Treatment Difference	6.34	0.0003	Repeated measures linear effects model	3.36	9.33	95	Standard Error of the Mean	1.52	All	986	Completed	Phase 3
NCT02662569	4342061	7943763	Percent Change From Baseline in HDL-C at the Mean of Weeks 10 and 12	atorvastatin|evolocumab	Evolocumab|Atorvastatin|Placebo	Biological|Drug|Other	hyperlipoproteinemias|hyperlipidemias|dyslipidemias	Diabetes, Hyperlipidemia, Mixed Dyslipidemia	Parallel Assignment	Interventional	Treatment	Randomized	Safety and Efficacy of Evolocumab in Combination With Statin Therapy in Adults With Diabetes and Hyperlipidemia or Mixed Dyslipidemia	4	LS Mean Treatment Difference	7.87	0.0001	Repeated measures linear effects model	5.1	10.65	95	Standard Error of the Mean	1.41	All	986	Completed	Phase 3
NCT02662569	4342063	7943764	Percent Change From Baseline in Triglycerides at Week 12	atorvastatin|evolocumab	Evolocumab|Atorvastatin|Placebo	Biological|Drug|Other	hyperlipoproteinemias|hyperlipidemias|dyslipidemias	Diabetes, Hyperlipidemia, Mixed Dyslipidemia	Parallel Assignment	Interventional	Treatment	Randomized	Safety and Efficacy of Evolocumab in Combination With Statin Therapy in Adults With Diabetes and Hyperlipidemia or Mixed Dyslipidemia	4	LS Mean Treatment Difference	-12.31	0.0001	Repeated measures linear effects model	-18.76	-5.86	95	Standard Error of the Mean	3.28	All	986	Completed	Phase 3
NCT02662569	4342064	7943764	Percent Change From Baseline in Triglycerides at Week 12	atorvastatin|evolocumab	Evolocumab|Atorvastatin|Placebo	Biological|Drug|Other	hyperlipoproteinemias|hyperlipidemias|dyslipidemias	Diabetes, Hyperlipidemia, Mixed Dyslipidemia	Parallel Assignment	Interventional	Treatment	Randomized	Safety and Efficacy of Evolocumab in Combination With Statin Therapy in Adults With Diabetes and Hyperlipidemia or Mixed Dyslipidemia	4	LS Mean Treatment Difference	-16.41	0.0002	Repeated measures linear effects model	-24.63	-8.19	95	Standard Error of the Mean	14.18	All	986	Completed	Phase 3
NCT02662569	4342065	7943765	Percent Change From Baseline in Triglycerides at the Mean of Weeks 10 and 12	atorvastatin|evolocumab	Evolocumab|Atorvastatin|Placebo	Biological|Drug|Other	hyperlipoproteinemias|hyperlipidemias|dyslipidemias	Diabetes, Hyperlipidemia, Mixed Dyslipidemia	Parallel Assignment	Interventional	Treatment	Randomized	Safety and Efficacy of Evolocumab in Combination With Statin Therapy in Adults With Diabetes and Hyperlipidemia or Mixed Dyslipidemia	4	LS Mean Treatment Difference	-15.63	0.0001	Repeated measures linear effects model	-21.69	-9.58	95	Standard Error of the Mean	3.08	All	986	Completed	Phase 3
NCT02662569	4342066	7943765	Percent Change From Baseline in Triglycerides at the Mean of Weeks 10 and 12	atorvastatin|evolocumab	Evolocumab|Atorvastatin|Placebo	Biological|Drug|Other	hyperlipoproteinemias|hyperlipidemias|dyslipidemias	Diabetes, Hyperlipidemia, Mixed Dyslipidemia	Parallel Assignment	Interventional	Treatment	Randomized	Safety and Efficacy of Evolocumab in Combination With Statin Therapy in Adults With Diabetes and Hyperlipidemia or Mixed Dyslipidemia	4	LS Mean Treatment Difference	-18.02	0.0002	Repeated measures linear effects model	-25.89	-10.14	95	Standard Error of the Mean	4.01	All	986	Completed	Phase 3
NCT02662569	4342067	7943766	Percent Change From Baseline in Lipoprotein(a) at Week 12	atorvastatin|evolocumab	Evolocumab|Atorvastatin|Placebo	Biological|Drug|Other	hyperlipoproteinemias|hyperlipidemias|dyslipidemias	Diabetes, Hyperlipidemia, Mixed Dyslipidemia	Parallel Assignment	Interventional	Treatment	Randomized	Safety and Efficacy of Evolocumab in Combination With Statin Therapy in Adults With Diabetes and Hyperlipidemia or Mixed Dyslipidemia	4	LS Mean Treatment Difference	-45.32	0.0001	Repeated measures linear effects model	-61.87	-28.77	95	Standard Error of the Mean	8.42	All	986	Completed	Phase 3
NCT02662569	4342068	7943766	Percent Change From Baseline in Lipoprotein(a) at Week 12	atorvastatin|evolocumab	Evolocumab|Atorvastatin|Placebo	Biological|Drug|Other	hyperlipoproteinemias|hyperlipidemias|dyslipidemias	Diabetes, Hyperlipidemia, Mixed Dyslipidemia	Parallel Assignment	Interventional	Treatment	Randomized	Safety and Efficacy of Evolocumab in Combination With Statin Therapy in Adults With Diabetes and Hyperlipidemia or Mixed Dyslipidemia	4	LS Mean Treatment Difference	-62.46	0.0001	Repeated measures linear effects model	-110.89	-14.03	95	Standard Error of the Mean	24.64	All	986	Completed	Phase 3
NCT02662569	4342070	7943767	Percent Change From Baseline in Lipoprotein(a) at the Mean of Weeks 10 and 12	atorvastatin|evolocumab	Evolocumab|Atorvastatin|Placebo	Biological|Drug|Other	hyperlipoproteinemias|hyperlipidemias|dyslipidemias	Diabetes, Hyperlipidemia, Mixed Dyslipidemia	Parallel Assignment	Interventional	Treatment	Randomized	Safety and Efficacy of Evolocumab in Combination With Statin Therapy in Adults With Diabetes and Hyperlipidemia or Mixed Dyslipidemia	4	LS Mean Treatment Difference	-55.52	0.0001	Repeated measures linear effects model	-92.64	-18.4	95	Standard Error of the Mean	18.85	All	986	Completed	Phase 3
NCT02662569	4342069	7943767	Percent Change From Baseline in Lipoprotein(a) at the Mean of Weeks 10 and 12	atorvastatin|evolocumab	Evolocumab|Atorvastatin|Placebo	Biological|Drug|Other	hyperlipoproteinemias|hyperlipidemias|dyslipidemias	Diabetes, Hyperlipidemia, Mixed Dyslipidemia	Parallel Assignment	Interventional	Treatment	Randomized	Safety and Efficacy of Evolocumab in Combination With Statin Therapy in Adults With Diabetes and Hyperlipidemia or Mixed Dyslipidemia	4	LS Mean Treatment Difference	-50.77	0.0001	Repeated measures linear effects model	-63.82	-37.72	95	Standard Error of the Mean	6.63	All	986	Completed	Phase 3
NCT02662569	4342072	7943768	Percentage of Participants With LDL-C Less Than 70 mg/dL (1.8 mmol/L) at Week 12	atorvastatin|evolocumab	Evolocumab|Atorvastatin|Placebo	Biological|Drug|Other	hyperlipoproteinemias|hyperlipidemias|dyslipidemias	Diabetes, Hyperlipidemia, Mixed Dyslipidemia	Parallel Assignment	Interventional	Treatment	Randomized	Safety and Efficacy of Evolocumab in Combination With Statin Therapy in Adults With Diabetes and Hyperlipidemia or Mixed Dyslipidemia	4	Treatment Difference	67.2	0.0001	Cochran-Mantel-Haenszel	58.9	73.9	95		NA	All	986	Completed	Phase 3
NCT02662569	4342071	7943768	Percentage of Participants With LDL-C Less Than 70 mg/dL (1.8 mmol/L) at Week 12	atorvastatin|evolocumab	Evolocumab|Atorvastatin|Placebo	Biological|Drug|Other	hyperlipoproteinemias|hyperlipidemias|dyslipidemias	Diabetes, Hyperlipidemia, Mixed Dyslipidemia	Parallel Assignment	Interventional	Treatment	Randomized	Safety and Efficacy of Evolocumab in Combination With Statin Therapy in Adults With Diabetes and Hyperlipidemia or Mixed Dyslipidemia	4	Treatment Difference	68.8	0.0001	Cochran-Mantel-Haenszel	60.6	75.3	95		NA	All	986	Completed	Phase 3
NCT02662569	4342073	7943769	Percentage of Participants With Mean LDL-C at Weeks 10 and 12 of Less Than 70 mg/dL (1.8 mmol/L)	atorvastatin|evolocumab	Evolocumab|Atorvastatin|Placebo	Biological|Drug|Other	hyperlipoproteinemias|hyperlipidemias|dyslipidemias	Diabetes, Hyperlipidemia, Mixed Dyslipidemia	Parallel Assignment	Interventional	Treatment	Randomized	Safety and Efficacy of Evolocumab in Combination With Statin Therapy in Adults With Diabetes and Hyperlipidemia or Mixed Dyslipidemia	4	Treatment Difference	71.9	0.0001	Cochran-Mantel-Haenszel	64.1	77.9	95		NA	All	986	Completed	Phase 3
NCT02662569	4342074	7943769	Percentage of Participants With Mean LDL-C at Weeks 10 and 12 of Less Than 70 mg/dL (1.8 mmol/L)	atorvastatin|evolocumab	Evolocumab|Atorvastatin|Placebo	Biological|Drug|Other	hyperlipoproteinemias|hyperlipidemias|dyslipidemias	Diabetes, Hyperlipidemia, Mixed Dyslipidemia	Parallel Assignment	Interventional	Treatment	Randomized	Safety and Efficacy of Evolocumab in Combination With Statin Therapy in Adults With Diabetes and Hyperlipidemia or Mixed Dyslipidemia	4	Treatment Difference	68.4	0.0001	Cochran-Mantel-Haenszel	60.4	74.8	95		NA	All	986	Completed	Phase 3
NCT02662569	4342075	7943770	Percent Change From Baseline in Apolipoprotein B100/Apolipoprotein A1 Ratio at Week 12	atorvastatin|evolocumab	Evolocumab|Atorvastatin|Placebo	Biological|Drug|Other	hyperlipoproteinemias|hyperlipidemias|dyslipidemias	Diabetes, Hyperlipidemia, Mixed Dyslipidemia	Parallel Assignment	Interventional	Treatment	Randomized	Safety and Efficacy of Evolocumab in Combination With Statin Therapy in Adults With Diabetes and Hyperlipidemia or Mixed Dyslipidemia	4	LS Mean Treatment Difference	-51.7	0.0001	Repeated measures linear effects model	-55.81	-47.59	95	Standard Error of the Mean	2.09	All	986	Completed	Phase 3
NCT02662569	4342076	7943770	Percent Change From Baseline in Apolipoprotein B100/Apolipoprotein A1 Ratio at Week 12	atorvastatin|evolocumab	Evolocumab|Atorvastatin|Placebo	Biological|Drug|Other	hyperlipoproteinemias|hyperlipidemias|dyslipidemias	Diabetes, Hyperlipidemia, Mixed Dyslipidemia	Parallel Assignment	Interventional	Treatment	Randomized	Safety and Efficacy of Evolocumab in Combination With Statin Therapy in Adults With Diabetes and Hyperlipidemia or Mixed Dyslipidemia	4	LS Mean Treatment Difference	-58.21	0.0001	Repeated measures linear effects model	-62.59	-53.84	95	Standard Error of the Mean	2.23	All	986	Completed	Phase 3
NCT02662569	4342078	7943771	Percent Change From Baseline in Apolipoprotein B100/Apolipoprotein A1 Ratio at the Mean of Weeks 10 and 12	atorvastatin|evolocumab	Evolocumab|Atorvastatin|Placebo	Biological|Drug|Other	hyperlipoproteinemias|hyperlipidemias|dyslipidemias	Diabetes, Hyperlipidemia, Mixed Dyslipidemia	Parallel Assignment	Interventional	Treatment	Randomized	Safety and Efficacy of Evolocumab in Combination With Statin Therapy in Adults With Diabetes and Hyperlipidemia or Mixed Dyslipidemia	4	LS Mean Treatment Difference	-58.2	0.0001	Repeated measures linear effects model	-62.15	-54.25	95	Standard Error of the Mean	2.01	All	986	Completed	Phase 3
NCT02662569	4342077	7943771	Percent Change From Baseline in Apolipoprotein B100/Apolipoprotein A1 Ratio at the Mean of Weeks 10 and 12	atorvastatin|evolocumab	Evolocumab|Atorvastatin|Placebo	Biological|Drug|Other	hyperlipoproteinemias|hyperlipidemias|dyslipidemias	Diabetes, Hyperlipidemia, Mixed Dyslipidemia	Parallel Assignment	Interventional	Treatment	Randomized	Safety and Efficacy of Evolocumab in Combination With Statin Therapy in Adults With Diabetes and Hyperlipidemia or Mixed Dyslipidemia	4	LS Mean Treatment Difference	-56.73	0.0001	Repeated measures linear effects model	-60.53	-52.93	95	Standard Error of the Mean	1.93	All	986	Completed	Phase 3
NCT02662569	4342079	7943772	Percent Change From Baseline in Total Cholesterol/HDL-C Ratio at Week 12	atorvastatin|evolocumab	Evolocumab|Atorvastatin|Placebo	Biological|Drug|Other	hyperlipoproteinemias|hyperlipidemias|dyslipidemias	Diabetes, Hyperlipidemia, Mixed Dyslipidemia	Parallel Assignment	Interventional	Treatment	Randomized	Safety and Efficacy of Evolocumab in Combination With Statin Therapy in Adults With Diabetes and Hyperlipidemia or Mixed Dyslipidemia	4	LS Mean Treatment Difference	-40.56	0.0001	Repeated measures linear effects model	-44.08	-37.04	95	Standard Error of the Mean	1.79	All	986	Completed	Phase 3
NCT02662569	4342080	7943772	Percent Change From Baseline in Total Cholesterol/HDL-C Ratio at Week 12	atorvastatin|evolocumab	Evolocumab|Atorvastatin|Placebo	Biological|Drug|Other	hyperlipoproteinemias|hyperlipidemias|dyslipidemias	Diabetes, Hyperlipidemia, Mixed Dyslipidemia	Parallel Assignment	Interventional	Treatment	Randomized	Safety and Efficacy of Evolocumab in Combination With Statin Therapy in Adults With Diabetes and Hyperlipidemia or Mixed Dyslipidemia	4	LS Mean Treatment Difference	-43.94	0.0001	Repeated measures linear effects model	-47.9	-39.97	95	Standard Error of the Mean	2.02	All	986	Completed	Phase 3
NCT02662569	4342082	7943773	Percent Change From Baseline in Total Cholesterol/HDL-C Ratio at the Mean of Weeks 10 and 12	atorvastatin|evolocumab	Evolocumab|Atorvastatin|Placebo	Biological|Drug|Other	hyperlipoproteinemias|hyperlipidemias|dyslipidemias	Diabetes, Hyperlipidemia, Mixed Dyslipidemia	Parallel Assignment	Interventional	Treatment	Randomized	Safety and Efficacy of Evolocumab in Combination With Statin Therapy in Adults With Diabetes and Hyperlipidemia or Mixed Dyslipidemia	4	LS Mean Treatment Difference	-44.09	0.0001	Repeated measures linear effects model	-47.64	-40.54	95	Standard Error of the Mean	1.81	All	986	Completed	Phase 3
NCT02662569	4342081	7943773	Percent Change From Baseline in Total Cholesterol/HDL-C Ratio at the Mean of Weeks 10 and 12	atorvastatin|evolocumab	Evolocumab|Atorvastatin|Placebo	Biological|Drug|Other	hyperlipoproteinemias|hyperlipidemias|dyslipidemias	Diabetes, Hyperlipidemia, Mixed Dyslipidemia	Parallel Assignment	Interventional	Treatment	Randomized	Safety and Efficacy of Evolocumab in Combination With Statin Therapy in Adults With Diabetes and Hyperlipidemia or Mixed Dyslipidemia	4	LS Mean Treatment Difference	-43.67	0.0001	Repeated measures linear effects model	-46.9	-40.44	95	Standard Error of the Mean	1.64	All	986	Completed	Phase 3
NCT02662569	4342084	7943774	Percent Change From Baseline in Total Cholesterol at Week 12	atorvastatin|evolocumab	Evolocumab|Atorvastatin|Placebo	Biological|Drug|Other	hyperlipoproteinemias|hyperlipidemias|dyslipidemias	Diabetes, Hyperlipidemia, Mixed Dyslipidemia	Parallel Assignment	Interventional	Treatment	Randomized	Safety and Efficacy of Evolocumab in Combination With Statin Therapy in Adults With Diabetes and Hyperlipidemia or Mixed Dyslipidemia	4	LS Mean Treatment Difference	-42.22	0.0001	Repeated measures linear effects model	-46.02	-38.42	95	Standard Error of the Mean	1.93	All	986	Completed	Phase 3
NCT02662569	4342083	7943774	Percent Change From Baseline in Total Cholesterol at Week 12	atorvastatin|evolocumab	Evolocumab|Atorvastatin|Placebo	Biological|Drug|Other	hyperlipoproteinemias|hyperlipidemias|dyslipidemias	Diabetes, Hyperlipidemia, Mixed Dyslipidemia	Parallel Assignment	Interventional	Treatment	Randomized	Safety and Efficacy of Evolocumab in Combination With Statin Therapy in Adults With Diabetes and Hyperlipidemia or Mixed Dyslipidemia	4	LS Mean Treatment Difference	-35.89	0.0001	Repeated measures linear effects model	-39.12	-32.67	95	Standard Error of the Mean	1.64	All	986	Completed	Phase 3
NCT02662569	4342085	7943775	Percent Change From Baseline in Total Cholesterol at the Mean of Weeks 10 and 12	atorvastatin|evolocumab	Evolocumab|Atorvastatin|Placebo	Biological|Drug|Other	hyperlipoproteinemias|hyperlipidemias|dyslipidemias	Diabetes, Hyperlipidemia, Mixed Dyslipidemia	Parallel Assignment	Interventional	Treatment	Randomized	Safety and Efficacy of Evolocumab in Combination With Statin Therapy in Adults With Diabetes and Hyperlipidemia or Mixed Dyslipidemia	4	LS Mean Treatment Difference	-39.5	0.0001	Repeated measures linear effects model	-42.47	-36.53	95	Standard Error of the Mean	1.51	All	986	Completed	Phase 3
NCT02662569	4342086	7943775	Percent Change From Baseline in Total Cholesterol at the Mean of Weeks 10 and 12	atorvastatin|evolocumab	Evolocumab|Atorvastatin|Placebo	Biological|Drug|Other	hyperlipoproteinemias|hyperlipidemias|dyslipidemias	Diabetes, Hyperlipidemia, Mixed Dyslipidemia	Parallel Assignment	Interventional	Treatment	Randomized	Safety and Efficacy of Evolocumab in Combination With Statin Therapy in Adults With Diabetes and Hyperlipidemia or Mixed Dyslipidemia	4	LS Mean Treatment Difference	-41.53	0.0001	Repeated measures linear effects model	-44.95	-38.1	95	Standard Error of the Mean	1.74	All	986	Completed	Phase 3
NCT02662569	4342087	7943776	Percent Change From Baseline in Apolipoprotein B100 at Week 12	atorvastatin|evolocumab	Evolocumab|Atorvastatin|Placebo	Biological|Drug|Other	hyperlipoproteinemias|hyperlipidemias|dyslipidemias	Diabetes, Hyperlipidemia, Mixed Dyslipidemia	Parallel Assignment	Interventional	Treatment	Randomized	Safety and Efficacy of Evolocumab in Combination With Statin Therapy in Adults With Diabetes and Hyperlipidemia or Mixed Dyslipidemia	4	LS Mean Treatment Difference	-49.42	0.0001	Repeated measures linear effects model	-53.31	-45.53	95	Standard Error of the Mean	1.98	All	986	Completed	Phase 3
NCT02662569	4342088	7943776	Percent Change From Baseline in Apolipoprotein B100 at Week 12	atorvastatin|evolocumab	Evolocumab|Atorvastatin|Placebo	Biological|Drug|Other	hyperlipoproteinemias|hyperlipidemias|dyslipidemias	Diabetes, Hyperlipidemia, Mixed Dyslipidemia	Parallel Assignment	Interventional	Treatment	Randomized	Safety and Efficacy of Evolocumab in Combination With Statin Therapy in Adults With Diabetes and Hyperlipidemia or Mixed Dyslipidemia	4	LS Mean Treatment Difference	-57.06	0.0001	Repeated measures linear effects model	-61.59	-52.54	95	Standard Error of the Mean	2.3	All	986	Completed	Phase 3
NCT02662569	4342089	7943777	Percent Change From Baseline in Apolipoprotein B100 at the Mean of Weeks 10 and 12	atorvastatin|evolocumab	Evolocumab|Atorvastatin|Placebo	Biological|Drug|Other	hyperlipoproteinemias|hyperlipidemias|dyslipidemias	Diabetes, Hyperlipidemia, Mixed Dyslipidemia	Parallel Assignment	Interventional	Treatment	Randomized	Safety and Efficacy of Evolocumab in Combination With Statin Therapy in Adults With Diabetes and Hyperlipidemia or Mixed Dyslipidemia	4	LS Mean Treatment Difference	-54.85	0.0001	Repeated measures linear effects model	-58.52	-51.18	95	Standard Error of the Mean	1.87	All	986	Completed	Phase 3
NCT02662569	4342090	7943777	Percent Change From Baseline in Apolipoprotein B100 at the Mean of Weeks 10 and 12	atorvastatin|evolocumab	Evolocumab|Atorvastatin|Placebo	Biological|Drug|Other	hyperlipoproteinemias|hyperlipidemias|dyslipidemias	Diabetes, Hyperlipidemia, Mixed Dyslipidemia	Parallel Assignment	Interventional	Treatment	Randomized	Safety and Efficacy of Evolocumab in Combination With Statin Therapy in Adults With Diabetes and Hyperlipidemia or Mixed Dyslipidemia	4	LS Mean Treatment Difference	-56.93	0.0001	Repeated measures linear effects model	-60.93	-52.93	95	Standard Error of the Mean	2.03	All	986	Completed	Phase 3
NCT02662569	4342092	7943778	Percent Change From Baseline in Non-HDL-C at Week 12	atorvastatin|evolocumab	Evolocumab|Atorvastatin|Placebo	Biological|Drug|Other	hyperlipoproteinemias|hyperlipidemias|dyslipidemias	Diabetes, Hyperlipidemia, Mixed Dyslipidemia	Parallel Assignment	Interventional	Treatment	Randomized	Safety and Efficacy of Evolocumab in Combination With Statin Therapy in Adults With Diabetes and Hyperlipidemia or Mixed Dyslipidemia	4	LS Mean Treatment Difference	-61.64	0.0001	Repeated measures linear effects model	-66.82	-56.45	95	Standard Error of the Mean	2.64	All	986	Completed	Phase 3
NCT02662569	4342091	7943778	Percent Change From Baseline in Non-HDL-C at Week 12	atorvastatin|evolocumab	Evolocumab|Atorvastatin|Placebo	Biological|Drug|Other	hyperlipoproteinemias|hyperlipidemias|dyslipidemias	Diabetes, Hyperlipidemia, Mixed Dyslipidemia	Parallel Assignment	Interventional	Treatment	Randomized	Safety and Efficacy of Evolocumab in Combination With Statin Therapy in Adults With Diabetes and Hyperlipidemia or Mixed Dyslipidemia	4	LS Mean Treatment Difference	-54.22	0.0001	Repeated measures linear effects model	-58.7	-49.74	95	Standard Error of the Mean	2.28	All	986	Completed	Phase 3
NCT02662569	4342093	7943779	Percent Change From Baseline in Non-HDL-C at the Mean of Weeks 10 and 12	atorvastatin|evolocumab	Evolocumab|Atorvastatin|Placebo	Biological|Drug|Other	hyperlipoproteinemias|hyperlipidemias|dyslipidemias	Diabetes, Hyperlipidemia, Mixed Dyslipidemia	Parallel Assignment	Interventional	Treatment	Randomized	Safety and Efficacy of Evolocumab in Combination With Statin Therapy in Adults With Diabetes and Hyperlipidemia or Mixed Dyslipidemia	4	LS Mean Treatment Difference	-59.4	0.0001	Repeated measures linear effects model	-63.52	-55.29	95	Standard Error of the Mean	2.09	All	986	Completed	Phase 3
NCT02662569	4342094	7943779	Percent Change From Baseline in Non-HDL-C at the Mean of Weeks 10 and 12	atorvastatin|evolocumab	Evolocumab|Atorvastatin|Placebo	Biological|Drug|Other	hyperlipoproteinemias|hyperlipidemias|dyslipidemias	Diabetes, Hyperlipidemia, Mixed Dyslipidemia	Parallel Assignment	Interventional	Treatment	Randomized	Safety and Efficacy of Evolocumab in Combination With Statin Therapy in Adults With Diabetes and Hyperlipidemia or Mixed Dyslipidemia	4	LS Mean Treatment Difference	-60.9	0.0001	Repeated measures linear effects model	-65.51	-56.29	95	Standard Error of the Mean	2.35	All	986	Completed	Phase 3
NCT02662569	4342095	7943780	Change From Baseline in LDL-C at Week 12	atorvastatin|evolocumab	Evolocumab|Atorvastatin|Placebo	Biological|Drug|Other	hyperlipoproteinemias|hyperlipidemias|dyslipidemias	Diabetes, Hyperlipidemia, Mixed Dyslipidemia	Parallel Assignment	Interventional	Treatment	Randomized	Safety and Efficacy of Evolocumab in Combination With Statin Therapy in Adults With Diabetes and Hyperlipidemia or Mixed Dyslipidemia	4	LS Mean Treatment Difference	-58.8	0.0001	Repeated measures linear effects model	-64.3	-53.3	95	Standard Error of the Mean	2.8	All	986	Completed	Phase 3
NCT02662569	4342096	7943780	Change From Baseline in LDL-C at Week 12	atorvastatin|evolocumab	Evolocumab|Atorvastatin|Placebo	Biological|Drug|Other	hyperlipoproteinemias|hyperlipidemias|dyslipidemias	Diabetes, Hyperlipidemia, Mixed Dyslipidemia	Parallel Assignment	Interventional	Treatment	Randomized	Safety and Efficacy of Evolocumab in Combination With Statin Therapy in Adults With Diabetes and Hyperlipidemia or Mixed Dyslipidemia	4	LS Mean Treatment Difference	-63.6	0.0001	Repeated measures linear effects model	-69.7	-57.6	95	Standard Error of the Mean	3.1	All	986	Completed	Phase 3
NCT02662569	4342097	7943781	Change From Baseline in LDL-C at the Mean of Weeks 10 and 12	atorvastatin|evolocumab	Evolocumab|Atorvastatin|Placebo	Biological|Drug|Other	hyperlipoproteinemias|hyperlipidemias|dyslipidemias	Diabetes, Hyperlipidemia, Mixed Dyslipidemia	Parallel Assignment	Interventional	Treatment	Randomized	Safety and Efficacy of Evolocumab in Combination With Statin Therapy in Adults With Diabetes and Hyperlipidemia or Mixed Dyslipidemia	4	LS Mean Treatment Difference	-63.1	0.0001	Repeated measures linear effects model	-68.4	-57.8	95	Standard Error of the Mean	2.7	All	986	Completed	Phase 3
NCT02662569	4342098	7943781	Change From Baseline in LDL-C at the Mean of Weeks 10 and 12	atorvastatin|evolocumab	Evolocumab|Atorvastatin|Placebo	Biological|Drug|Other	hyperlipoproteinemias|hyperlipidemias|dyslipidemias	Diabetes, Hyperlipidemia, Mixed Dyslipidemia	Parallel Assignment	Interventional	Treatment	Randomized	Safety and Efficacy of Evolocumab in Combination With Statin Therapy in Adults With Diabetes and Hyperlipidemia or Mixed Dyslipidemia	4	LS Mean Treatment Difference	-62.5	0.0001	Repeated measures linear effects model	-68.2	-56.9	95	Standard Error of the Mean	2.9	All	986	Completed	Phase 3
NCT02662569	4342099	7943782	Percent Change From Baseline in LDL-C at Week 12	atorvastatin|evolocumab	Evolocumab|Atorvastatin|Placebo	Biological|Drug|Other	hyperlipoproteinemias|hyperlipidemias|dyslipidemias	Diabetes, Hyperlipidemia, Mixed Dyslipidemia	Parallel Assignment	Interventional	Treatment	Randomized	Safety and Efficacy of Evolocumab in Combination With Statin Therapy in Adults With Diabetes and Hyperlipidemia or Mixed Dyslipidemia	4	LS Mean Treatment Difference	-64.93	0.0001	Repeated measures linear effects model	-69.97	-59.89	95	Standard Error of the Mean	2.56	All	986	Completed	Phase 3
NCT02662569	4342100	7943782	Percent Change From Baseline in LDL-C at Week 12	atorvastatin|evolocumab	Evolocumab|Atorvastatin|Placebo	Biological|Drug|Other	hyperlipoproteinemias|hyperlipidemias|dyslipidemias	Diabetes, Hyperlipidemia, Mixed Dyslipidemia	Parallel Assignment	Interventional	Treatment	Randomized	Safety and Efficacy of Evolocumab in Combination With Statin Therapy in Adults With Diabetes and Hyperlipidemia or Mixed Dyslipidemia	4	LS Mean Treatment Difference	-71.77	0.0001	Repeated measures linear effects model	-77.61	-65.93	95	Standard Error of the Mean	2.97	All	986	Completed	Phase 3
NCT02662569	4342102	7943783	Percent Change From Baseline in LDL-C at the Mean of Weeks 10 and 12	atorvastatin|evolocumab	Evolocumab|Atorvastatin|Placebo	Biological|Drug|Other	hyperlipoproteinemias|hyperlipidemias|dyslipidemias	Diabetes, Hyperlipidemia, Mixed Dyslipidemia	Parallel Assignment	Interventional	Treatment	Randomized	Safety and Efficacy of Evolocumab in Combination With Statin Therapy in Adults With Diabetes and Hyperlipidemia or Mixed Dyslipidemia	4	LS Mean Treatment Difference	-70.29	0.0001	Repeated measures linear effects model	-75.43	-65.16	95	Standard Error of the Mean	2.61	All	986	Completed	Phase 3
NCT02662569	4342101	7943783	Percent Change From Baseline in LDL-C at the Mean of Weeks 10 and 12	atorvastatin|evolocumab	Evolocumab|Atorvastatin|Placebo	Biological|Drug|Other	hyperlipoproteinemias|hyperlipidemias|dyslipidemias	Diabetes, Hyperlipidemia, Mixed Dyslipidemia	Parallel Assignment	Interventional	Treatment	Randomized	Safety and Efficacy of Evolocumab in Combination With Statin Therapy in Adults With Diabetes and Hyperlipidemia or Mixed Dyslipidemia	4	LS Mean Treatment Difference	-70.04	0.0001	Repeated measures linear effects model	-74.67	-65.41	95	Standard Error of the Mean	2.35	All	986	Completed	Phase 3
NCT02662582	4342014	7943738	Change From Period Baseline at Week 2 in Activation of Accessory Respiratory Muscles	NA	Reldesemtiv|Placebo	Drug|Drug	pulmonary disease, chronic obstructive|lung diseases|lung diseases, obstructive	Chronic Obstructive Pulmonary Disease (COPD)	Crossover Assignment	Interventional	Treatment	Randomized	A Study to Assess the Effect of CK-2127107 on Physical Function in Subjects With Chronic Obstructive Pulmonary Disease	2	LSMean difference	2.94	0.642	Mixed Models Analysis	-7.66	13.54	90		NA	All	46	Completed	Phase 2
NCT02662582	4342015	7943738	Change From Period Baseline at Week 2 in Activation of Accessory Respiratory Muscles	NA	Reldesemtiv|Placebo	Drug|Drug	pulmonary disease, chronic obstructive|lung diseases|lung diseases, obstructive	Chronic Obstructive Pulmonary Disease (COPD)	Crossover Assignment	Interventional	Treatment	Randomized	A Study to Assess the Effect of CK-2127107 on Physical Function in Subjects With Chronic Obstructive Pulmonary Disease	2	LSMean difference	2.07	0.766	Mixed Models Analysis	-9.57	13.71	90		NA	All	46	Completed	Phase 2
NCT02662582	4342016	7943739	Change From Period Baseline at Week 2 in FVC/FEV1 Ratio	NA	Reldesemtiv|Placebo	Drug|Drug	pulmonary disease, chronic obstructive|lung diseases|lung diseases, obstructive	Chronic Obstructive Pulmonary Disease (COPD)	Crossover Assignment	Interventional	Treatment	Randomized	A Study to Assess the Effect of CK-2127107 on Physical Function in Subjects With Chronic Obstructive Pulmonary Disease	2	LSMean difference	1.56	0.11	Mixed Models Analysis	-0.05	3.17	90		NA	All	46	Completed	Phase 2
NCT02662582	4342017	7943740	Change From Period Baseline at Week 2 in Forced Expiratory Volume 1 (FEV1)	NA	Reldesemtiv|Placebo	Drug|Drug	pulmonary disease, chronic obstructive|lung diseases|lung diseases, obstructive	Chronic Obstructive Pulmonary Disease (COPD)	Crossover Assignment	Interventional	Treatment	Randomized	A Study to Assess the Effect of CK-2127107 on Physical Function in Subjects With Chronic Obstructive Pulmonary Disease	2	LSMean difference	-0.007	0.857	Mixed Models Analysis	-0.07	0.056	90		NA	All	46	Completed	Phase 2
NCT02662582	4342018	7943741	Change From Period Baseline at Week 2 in Forced Vital Capacity (FVC)	NA	Reldesemtiv|Placebo	Drug|Drug	pulmonary disease, chronic obstructive|lung diseases|lung diseases, obstructive	Chronic Obstructive Pulmonary Disease (COPD)	Crossover Assignment	Interventional	Treatment	Randomized	A Study to Assess the Effect of CK-2127107 on Physical Function in Subjects With Chronic Obstructive Pulmonary Disease	2	LSMean difference	-0.09	0.151	Mixed Models Analysis	-0.2	0.01	90		NA	All	46	Completed	Phase 2
NCT02662582	4342019	7943742	Change From Period Baseline at Week 2 in Arterial Oxygen Saturation From Pulse Oximetry (SpO2)	NA	Reldesemtiv|Placebo	Drug|Drug	pulmonary disease, chronic obstructive|lung diseases|lung diseases, obstructive	Chronic Obstructive Pulmonary Disease (COPD)	Crossover Assignment	Interventional	Treatment	Randomized	A Study to Assess the Effect of CK-2127107 on Physical Function in Subjects With Chronic Obstructive Pulmonary Disease	2	LSMean difference	0.3	0.399	Mixed Models Analysis	-0.3	0.9	90		NA	All	46	Completed	Phase 2
NCT02662582	4342020	7943742	Change From Period Baseline at Week 2 in Arterial Oxygen Saturation From Pulse Oximetry (SpO2)	NA	Reldesemtiv|Placebo	Drug|Drug	pulmonary disease, chronic obstructive|lung diseases|lung diseases, obstructive	Chronic Obstructive Pulmonary Disease (COPD)	Crossover Assignment	Interventional	Treatment	Randomized	A Study to Assess the Effect of CK-2127107 on Physical Function in Subjects With Chronic Obstructive Pulmonary Disease	2	LSMean difference	0.2	0.59	Mixed Models Analysis	-0.5	0.9	90		NA	All	46	Completed	Phase 2
NCT02662582	4342021	7943743	Change From Period Baseline at Week 2 in Diastolic Blood Pressure (DBP)	NA	Reldesemtiv|Placebo	Drug|Drug	pulmonary disease, chronic obstructive|lung diseases|lung diseases, obstructive	Chronic Obstructive Pulmonary Disease (COPD)	Crossover Assignment	Interventional	Treatment	Randomized	A Study to Assess the Effect of CK-2127107 on Physical Function in Subjects With Chronic Obstructive Pulmonary Disease	2	LSMean difference	-0.9	0.751	Mixed Models Analysis	-5.8	4	90		NA	All	46	Completed	Phase 2
NCT02662582	4342022	7943743	Change From Period Baseline at Week 2 in Diastolic Blood Pressure (DBP)	NA	Reldesemtiv|Placebo	Drug|Drug	pulmonary disease, chronic obstructive|lung diseases|lung diseases, obstructive	Chronic Obstructive Pulmonary Disease (COPD)	Crossover Assignment	Interventional	Treatment	Randomized	A Study to Assess the Effect of CK-2127107 on Physical Function in Subjects With Chronic Obstructive Pulmonary Disease	2	LSMean difference	-0.6	0.844	Mixed Models Analysis	-6.1	4.9	90		NA	All	46	Completed	Phase 2
NCT02662582	4342023	7943744	Change From Period Baseline at Week 2 in Systolic Blood Pressure (SBP)	NA	Reldesemtiv|Placebo	Drug|Drug	pulmonary disease, chronic obstructive|lung diseases|lung diseases, obstructive	Chronic Obstructive Pulmonary Disease (COPD)	Crossover Assignment	Interventional	Treatment	Randomized	A Study to Assess the Effect of CK-2127107 on Physical Function in Subjects With Chronic Obstructive Pulmonary Disease	2	LSMean difference	0.2	0.976	Mixed Models Analysis	-10.3	10.7	90		NA	All	46	Completed	Phase 2
NCT02662582	4342024	7943744	Change From Period Baseline at Week 2 in Systolic Blood Pressure (SBP)	NA	Reldesemtiv|Placebo	Drug|Drug	pulmonary disease, chronic obstructive|lung diseases|lung diseases, obstructive	Chronic Obstructive Pulmonary Disease (COPD)	Crossover Assignment	Interventional	Treatment	Randomized	A Study to Assess the Effect of CK-2127107 on Physical Function in Subjects With Chronic Obstructive Pulmonary Disease	2	LSMean difference	-7.4	0.171	Mixed Models Analysis	-16.5	1.6	90		NA	All	46	Completed	Phase 2
NCT02662582	4342025	7943745	Change From Period Baseline at Week 2 in Heart Rate (HR)	NA	Reldesemtiv|Placebo	Drug|Drug	pulmonary disease, chronic obstructive|lung diseases|lung diseases, obstructive	Chronic Obstructive Pulmonary Disease (COPD)	Crossover Assignment	Interventional	Treatment	Randomized	A Study to Assess the Effect of CK-2127107 on Physical Function in Subjects With Chronic Obstructive Pulmonary Disease	2	LSMean difference	2.1	0.216	Mixed Models Analysis	-0.7	5	90		NA	All	46	Completed	Phase 2
NCT02662582	4342026	7943745	Change From Period Baseline at Week 2 in Heart Rate (HR)	NA	Reldesemtiv|Placebo	Drug|Drug	pulmonary disease, chronic obstructive|lung diseases|lung diseases, obstructive	Chronic Obstructive Pulmonary Disease (COPD)	Crossover Assignment	Interventional	Treatment	Randomized	A Study to Assess the Effect of CK-2127107 on Physical Function in Subjects With Chronic Obstructive Pulmonary Disease	2	LSMean difference	1.1	0.544	Mixed Models Analysis	-1.9	4	90		NA	All	46	Completed	Phase 2
NCT02662582	4342028	7943746	Change From Period Baseline at Week 2 in Ventilatory Reserve (VE/MVV)	NA	Reldesemtiv|Placebo	Drug|Drug	pulmonary disease, chronic obstructive|lung diseases|lung diseases, obstructive	Chronic Obstructive Pulmonary Disease (COPD)	Crossover Assignment	Interventional	Treatment	Randomized	A Study to Assess the Effect of CK-2127107 on Physical Function in Subjects With Chronic Obstructive Pulmonary Disease	2	LSMean difference	1.44	0.648	Mixed Models Analysis	-3.85	6.73	90		NA	All	46	Completed	Phase 2
NCT02662582	4342027	7943746	Change From Period Baseline at Week 2 in Ventilatory Reserve (VE/MVV)	NA	Reldesemtiv|Placebo	Drug|Drug	pulmonary disease, chronic obstructive|lung diseases|lung diseases, obstructive	Chronic Obstructive Pulmonary Disease (COPD)	Crossover Assignment	Interventional	Treatment	Randomized	A Study to Assess the Effect of CK-2127107 on Physical Function in Subjects With Chronic Obstructive Pulmonary Disease	2	LSMean difference	0.85	0.775	Mixed Models Analysis	-4.12	5.82	90		NA	All	46	Completed	Phase 2
NCT02662582	4342030	7943747	Change From Period Baseline to Week 2 in Inspiratory Reserve Volume (IRV)	NA	Reldesemtiv|Placebo	Drug|Drug	pulmonary disease, chronic obstructive|lung diseases|lung diseases, obstructive	Chronic Obstructive Pulmonary Disease (COPD)	Crossover Assignment	Interventional	Treatment	Randomized	A Study to Assess the Effect of CK-2127107 on Physical Function in Subjects With Chronic Obstructive Pulmonary Disease	2	LSMean difference	0.051	0.408	Mixed Models Analysis	-0.052	0.154	90		NA	All	46	Completed	Phase 2
NCT02662582	4342029	7943747	Change From Period Baseline to Week 2 in Inspiratory Reserve Volume (IRV)	NA	Reldesemtiv|Placebo	Drug|Drug	pulmonary disease, chronic obstructive|lung diseases|lung diseases, obstructive	Chronic Obstructive Pulmonary Disease (COPD)	Crossover Assignment	Interventional	Treatment	Randomized	A Study to Assess the Effect of CK-2127107 on Physical Function in Subjects With Chronic Obstructive Pulmonary Disease	2	LSMean difference	0.094	0.058	Mixed Models Analysis	0.013	0.174	90		NA	All	46	Completed	Phase 2
NCT02662582	4342031	7943748	Change From Period Baseline at Week 2 in Inspiratory Capacity (IC)	NA	Reldesemtiv|Placebo	Drug|Drug	pulmonary disease, chronic obstructive|lung diseases|lung diseases, obstructive	Chronic Obstructive Pulmonary Disease (COPD)	Crossover Assignment	Interventional	Treatment	Randomized	A Study to Assess the Effect of CK-2127107 on Physical Function in Subjects With Chronic Obstructive Pulmonary Disease	2	LSMean difference	0.133	0.008	Mixed Models Analysis	0.053	0.213	90		NA	All	46	Completed	Phase 2
NCT02662582	4342032	7943748	Change From Period Baseline at Week 2 in Inspiratory Capacity (IC)	NA	Reldesemtiv|Placebo	Drug|Drug	pulmonary disease, chronic obstructive|lung diseases|lung diseases, obstructive	Chronic Obstructive Pulmonary Disease (COPD)	Crossover Assignment	Interventional	Treatment	Randomized	A Study to Assess the Effect of CK-2127107 on Physical Function in Subjects With Chronic Obstructive Pulmonary Disease	2	LSMean difference	0.095	0.1	Mixed Models Analysis	0	0.189	90		NA	All	46	Completed	Phase 2
NCT02662582	4342033	7943749	Change From Period Baseline at Week 2 in Breathing Frequency (Bf)	NA	Reldesemtiv|Placebo	Drug|Drug	pulmonary disease, chronic obstructive|lung diseases|lung diseases, obstructive	Chronic Obstructive Pulmonary Disease (COPD)	Crossover Assignment	Interventional	Treatment	Randomized	A Study to Assess the Effect of CK-2127107 on Physical Function in Subjects With Chronic Obstructive Pulmonary Disease	2	LSMean difference	-0.7	0.487	Mixed Models Analysis	-2.5	1.1	90		NA	All	46	Completed	Phase 2
NCT02662582	4342034	7943749	Change From Period Baseline at Week 2 in Breathing Frequency (Bf)	NA	Reldesemtiv|Placebo	Drug|Drug	pulmonary disease, chronic obstructive|lung diseases|lung diseases, obstructive	Chronic Obstructive Pulmonary Disease (COPD)	Crossover Assignment	Interventional	Treatment	Randomized	A Study to Assess the Effect of CK-2127107 on Physical Function in Subjects With Chronic Obstructive Pulmonary Disease	2	LSMean difference	-0.4	0.64	Mixed Models Analysis	-2.1	1.2	90		NA	All	46	Completed	Phase 2
NCT02662582	4342035	7943750	Change From Period Baseline at Week 2 in Tidal Volume (VT)	NA	Reldesemtiv|Placebo	Drug|Drug	pulmonary disease, chronic obstructive|lung diseases|lung diseases, obstructive	Chronic Obstructive Pulmonary Disease (COPD)	Crossover Assignment	Interventional	Treatment	Randomized	A Study to Assess the Effect of CK-2127107 on Physical Function in Subjects With Chronic Obstructive Pulmonary Disease	2	LSMean difference	0.0488	0.213	Mixed Models Analysis	-0.0163	0.114	90		NA	All	46	Completed	Phase 2
NCT02662582	4342036	7943750	Change From Period Baseline at Week 2 in Tidal Volume (VT)	NA	Reldesemtiv|Placebo	Drug|Drug	pulmonary disease, chronic obstructive|lung diseases|lung diseases, obstructive	Chronic Obstructive Pulmonary Disease (COPD)	Crossover Assignment	Interventional	Treatment	Randomized	A Study to Assess the Effect of CK-2127107 on Physical Function in Subjects With Chronic Obstructive Pulmonary Disease	2	LSMean difference	0.039	0.187	Mixed Models Analysis	-0.0099	0.0879	90		NA	All	46	Completed	Phase 2
NCT02662582	4342037	7943751	Change From Period Baseline at Week 2 in End-tidal PO2 (PETO2)	NA	Reldesemtiv|Placebo	Drug|Drug	pulmonary disease, chronic obstructive|lung diseases|lung diseases, obstructive	Chronic Obstructive Pulmonary Disease (COPD)	Crossover Assignment	Interventional	Treatment	Randomized	A Study to Assess the Effect of CK-2127107 on Physical Function in Subjects With Chronic Obstructive Pulmonary Disease	2	LSMean difference	0.46	0.424	Mixed Models Analysis	-0.49	1.4	90		NA	All	46	Completed	Phase 2
NCT02662582	4342038	7943751	Change From Period Baseline at Week 2 in End-tidal PO2 (PETO2)	NA	Reldesemtiv|Placebo	Drug|Drug	pulmonary disease, chronic obstructive|lung diseases|lung diseases, obstructive	Chronic Obstructive Pulmonary Disease (COPD)	Crossover Assignment	Interventional	Treatment	Randomized	A Study to Assess the Effect of CK-2127107 on Physical Function in Subjects With Chronic Obstructive Pulmonary Disease	2	LSMean difference	0.7	0.28	Mixed Models Analysis	-0.38	1.77	90		NA	All	46	Completed	Phase 2
NCT02662582	4342039	7943752	Change From Period Baseline at Week 2 in End-tidal PCO2 (PETCO2)	NA	Reldesemtiv|Placebo	Drug|Drug	pulmonary disease, chronic obstructive|lung diseases|lung diseases, obstructive	Chronic Obstructive Pulmonary Disease (COPD)	Crossover Assignment	Interventional	Treatment	Randomized	A Study to Assess the Effect of CK-2127107 on Physical Function in Subjects With Chronic Obstructive Pulmonary Disease	2	LSMean differencce	-0.57	0.215	Mixed Models Analysis	-1.33	0.19	90		NA	All	46	Completed	Phase 2
NCT02662582	4342040	7943752	Change From Period Baseline at Week 2 in End-tidal PCO2 (PETCO2)	NA	Reldesemtiv|Placebo	Drug|Drug	pulmonary disease, chronic obstructive|lung diseases|lung diseases, obstructive	Chronic Obstructive Pulmonary Disease (COPD)	Crossover Assignment	Interventional	Treatment	Randomized	A Study to Assess the Effect of CK-2127107 on Physical Function in Subjects With Chronic Obstructive Pulmonary Disease	2	LSMean difference	-0.65	0.235	Mixed Models Analysis	-1.55	0.26	90		NA	All	46	Completed	Phase 2
NCT02662582	4342042	7943753	Change From Period Baseline at Week 2 in Carbon Dioxide Output (VCO2)	NA	Reldesemtiv|Placebo	Drug|Drug	pulmonary disease, chronic obstructive|lung diseases|lung diseases, obstructive	Chronic Obstructive Pulmonary Disease (COPD)	Crossover Assignment	Interventional	Treatment	Randomized	A Study to Assess the Effect of CK-2127107 on Physical Function in Subjects With Chronic Obstructive Pulmonary Disease	2	LSMean difference	0.001	0.972	Mixed Models Analysis	-0.0459	0.0479	90		NA	All	46	Completed	Phase 2
NCT02662582	4342041	7943753	Change From Period Baseline at Week 2 in Carbon Dioxide Output (VCO2)	NA	Reldesemtiv|Placebo	Drug|Drug	pulmonary disease, chronic obstructive|lung diseases|lung diseases, obstructive	Chronic Obstructive Pulmonary Disease (COPD)	Crossover Assignment	Interventional	Treatment	Randomized	A Study to Assess the Effect of CK-2127107 on Physical Function in Subjects With Chronic Obstructive Pulmonary Disease	2	LSMean difference	-0.0118	0.578	Mixed Models Analysis	-0.0471	0.0236	90		NA	All	46	Completed	Phase 2
NCT02662582	4342043	7943754	Change From Period Baseline at Week 2 in Respiratory Exchange Ratio (RER)	NA	Reldesemtiv|Placebo	Drug|Drug	pulmonary disease, chronic obstructive|lung diseases|lung diseases, obstructive	Chronic Obstructive Pulmonary Disease (COPD)	Crossover Assignment	Interventional	Treatment	Randomized	A Study to Assess the Effect of CK-2127107 on Physical Function in Subjects With Chronic Obstructive Pulmonary Disease	2	LSMean differencce	0.0185	0.155	Mixed Models Analysis	-0.0031	0.0401	90		NA	All	46	Completed	Phase 2
NCT02662582	4342044	7943754	Change From Period Baseline at Week 2 in Respiratory Exchange Ratio (RER)	NA	Reldesemtiv|Placebo	Drug|Drug	pulmonary disease, chronic obstructive|lung diseases|lung diseases, obstructive	Chronic Obstructive Pulmonary Disease (COPD)	Crossover Assignment	Interventional	Treatment	Randomized	A Study to Assess the Effect of CK-2127107 on Physical Function in Subjects With Chronic Obstructive Pulmonary Disease	2	LSMean difference	0.0286	0.04	Mixed Models Analysis	0.0061	0.0511	90		NA	All	46	Completed	Phase 2
NCT02662582	4342047	7943755	Change From Period Baseline at Week 2 in Perceived Exertion for Dyspnea and Leg Discomfort (BORG CR10)	NA	Reldesemtiv|Placebo	Drug|Drug	pulmonary disease, chronic obstructive|lung diseases|lung diseases, obstructive	Chronic Obstructive Pulmonary Disease (COPD)	Crossover Assignment	Interventional	Treatment	Randomized	A Study to Assess the Effect of CK-2127107 on Physical Function in Subjects With Chronic Obstructive Pulmonary Disease	2	LSMean difference	-0.5	0.255	Mixed Models Analysis	-1.3	0.2	90		NA	All	46	Completed	Phase 2
NCT02662582	4342045	7943755	Change From Period Baseline at Week 2 in Perceived Exertion for Dyspnea and Leg Discomfort (BORG CR10)	NA	Reldesemtiv|Placebo	Drug|Drug	pulmonary disease, chronic obstructive|lung diseases|lung diseases, obstructive	Chronic Obstructive Pulmonary Disease (COPD)	Crossover Assignment	Interventional	Treatment	Randomized	A Study to Assess the Effect of CK-2127107 on Physical Function in Subjects With Chronic Obstructive Pulmonary Disease	2	LSMean difference	-0.3	0.591	Mixed Models Analysis	-1	0.5	90		NA	All	46	Completed	Phase 2
NCT02662582	4342048	7943755	Change From Period Baseline at Week 2 in Perceived Exertion for Dyspnea and Leg Discomfort (BORG CR10)	NA	Reldesemtiv|Placebo	Drug|Drug	pulmonary disease, chronic obstructive|lung diseases|lung diseases, obstructive	Chronic Obstructive Pulmonary Disease (COPD)	Crossover Assignment	Interventional	Treatment	Randomized	A Study to Assess the Effect of CK-2127107 on Physical Function in Subjects With Chronic Obstructive Pulmonary Disease	2	LSMean difference	-0.8	0.099	Mixed Models Analysis	-1.7	0	90		NA	All	46	Completed	Phase 2
NCT02662582	4342046	7943755	Change From Period Baseline at Week 2 in Perceived Exertion for Dyspnea and Leg Discomfort (BORG CR10)	NA	Reldesemtiv|Placebo	Drug|Drug	pulmonary disease, chronic obstructive|lung diseases|lung diseases, obstructive	Chronic Obstructive Pulmonary Disease (COPD)	Crossover Assignment	Interventional	Treatment	Randomized	A Study to Assess the Effect of CK-2127107 on Physical Function in Subjects With Chronic Obstructive Pulmonary Disease	2	LSMean difference	-0.2	0.651	Mixed Models Analysis	-1.1	0.6	90		NA	All	46	Completed	Phase 2
NCT02662582	4342049	7943756	Change From Period Baseline at Week 2 in Inspiratory Capacity (IC) Change From Peak to Rest	NA	Reldesemtiv|Placebo	Drug|Drug	pulmonary disease, chronic obstructive|lung diseases|lung diseases, obstructive	Chronic Obstructive Pulmonary Disease (COPD)	Crossover Assignment	Interventional	Treatment	Randomized	A Study to Assess the Effect of CK-2127107 on Physical Function in Subjects With Chronic Obstructive Pulmonary Disease	2	LSMean difference	0.052	0.447	Mixed Models Analysis	-0.063	0.167	90		NA	All	46	Completed	Phase 2
NCT02662582	4342051	7943757	Change From Period Baseline at Week 2 in Ventilatory Equivalent for Carbon Dioxide (VE/VCO2)	NA	Reldesemtiv|Placebo	Drug|Drug	pulmonary disease, chronic obstructive|lung diseases|lung diseases, obstructive	Chronic Obstructive Pulmonary Disease (COPD)	Crossover Assignment	Interventional	Treatment	Randomized	A Study to Assess the Effect of CK-2127107 on Physical Function in Subjects With Chronic Obstructive Pulmonary Disease	2	LSMean difference	0.72	0.225	Mixed Models Analysis	-0.26	1.7	90		NA	All	46	Completed	Phase 2
NCT02662582	4342050	7943757	Change From Period Baseline at Week 2 in Ventilatory Equivalent for Carbon Dioxide (VE/VCO2)	NA	Reldesemtiv|Placebo	Drug|Drug	pulmonary disease, chronic obstructive|lung diseases|lung diseases, obstructive	Chronic Obstructive Pulmonary Disease (COPD)	Crossover Assignment	Interventional	Treatment	Randomized	A Study to Assess the Effect of CK-2127107 on Physical Function in Subjects With Chronic Obstructive Pulmonary Disease	2	LSMean difference	0.92	0.064	Mixed Models Analysis	0.11	1.174	90		NA	All	46	Completed	Phase 2
NCT02662582	4342052	7943758	Change From Period Baseline at Week 2 in Ventilation (VE)	NA	Reldesemtiv|Placebo	Drug|Drug	pulmonary disease, chronic obstructive|lung diseases|lung diseases, obstructive	Chronic Obstructive Pulmonary Disease (COPD)	Crossover Assignment	Interventional	Treatment	Randomized	A Study to Assess the Effect of CK-2127107 on Physical Function in Subjects With Chronic Obstructive Pulmonary Disease	2	LSMean difference	0.29	0.789	Mixed Models Analysis	-1.55	2.14	90		NA	All	46	Completed	Phase 2
NCT02662582	4342053	7943758	Change From Period Baseline at Week 2 in Ventilation (VE)	NA	Reldesemtiv|Placebo	Drug|Drug	pulmonary disease, chronic obstructive|lung diseases|lung diseases, obstructive	Chronic Obstructive Pulmonary Disease (COPD)	Crossover Assignment	Interventional	Treatment	Randomized	A Study to Assess the Effect of CK-2127107 on Physical Function in Subjects With Chronic Obstructive Pulmonary Disease	2	LSMean difference	0.75	0.612	Mixed Models Analysis	-1.75	3.24	90		NA	All	46	Completed	Phase 2
NCT02662582	4342055	7943759	Change From Period Baseline at Week 2 in Oxygen Uptake (VO2)	NA	Reldesemtiv|Placebo	Drug|Drug	pulmonary disease, chronic obstructive|lung diseases|lung diseases, obstructive	Chronic Obstructive Pulmonary Disease (COPD)	Crossover Assignment	Interventional	Treatment	Randomized	A Study to Assess the Effect of CK-2127107 on Physical Function in Subjects With Chronic Obstructive Pulmonary Disease	2	LSMean Difference	-0.0219	0.438	Mixed Models Analysis	-0.0694	0.0256	90		NA	All	46	Completed	Phase 2
NCT02662582	4342054	7943759	Change From Period Baseline at Week 2 in Oxygen Uptake (VO2)	NA	Reldesemtiv|Placebo	Drug|Drug	pulmonary disease, chronic obstructive|lung diseases|lung diseases, obstructive	Chronic Obstructive Pulmonary Disease (COPD)	Crossover Assignment	Interventional	Treatment	Randomized	A Study to Assess the Effect of CK-2127107 on Physical Function in Subjects With Chronic Obstructive Pulmonary Disease	2	LSMean Difference	-0.0325	0.114	Mixed Models Analysis	-0.0663	0.0014	90		NA	All	46	Completed	Phase 2
NCT02662582	4342056	7943760	Change From Period Baseline at Week 2 in Constant Work Rate (CWR) Endurance Time Relative to Placebo	NA	Reldesemtiv|Placebo	Drug|Drug	pulmonary disease, chronic obstructive|lung diseases|lung diseases, obstructive	Chronic Obstructive Pulmonary Disease (COPD)	Crossover Assignment	Interventional	Treatment	Randomized	A Study to Assess the Effect of CK-2127107 on Physical Function in Subjects With Chronic Obstructive Pulmonary Disease	2	LSMean difference	-12	0.734	Mixed Models Analysis	-71.2	47.2	90		NA	All	46	Completed	Phase 2
NCT02663622	4341994	7943642	Grade II-IV Acute Graft-Versus-Host Disease (GVHD) Free Survival (AGFS)	methotrexate|tacrolimus	CD24Fc|Methotrexate|Tacrolimus|Placebo	Drug|Drug|Drug|Drug	graft vs host disease	Graft Versus Host Disease|Hematopoietic Stem Cell Transplantation|Leukemia	Parallel Assignment	Interventional	Treatment	Randomized	Phase II Trial of CD24Fc for the Prevention of Acute Graft-Versus-Host Disease (GVHD) Following Myeloablative Allogeneic Hematopoietic Stem Cell Transplantation (HSCT) (MK-7110-002)	4	Cox Proportional Hazard	0.57	0.0988	Log Rank	0.3	1.08	95		NA	All	44	Completed	Phase 2
NCT02663622	4341995	7943643	Open Label Expansion Arm Only: Grade III-IV Acute Graft-Versus-Host Disease (GVHD) Free Survival (AGFS)	methotrexate|tacrolimus	CD24Fc|Methotrexate|Tacrolimus|Placebo	Drug|Drug|Drug|Drug	graft vs host disease	Graft Versus Host Disease|Hematopoietic Stem Cell Transplantation|Leukemia	Parallel Assignment	Interventional	Treatment	Randomized	Phase II Trial of CD24Fc for the Prevention of Acute Graft-Versus-Host Disease (GVHD) Following Myeloablative Allogeneic Hematopoietic Stem Cell Transplantation (HSCT) (MK-7110-002)	4	Cox Proportional Hazard	0.13	0.0274	Log Rank	0.01	0.62	95		NA	All	44	Completed	Phase 2
NCT02663882	4341990	7943483	Change in Expired Breath Carbon Monoxide Level	NA	self control practice - smoking related task|self control practice - non-smoking related task	Behavioral|Behavioral	NA	Smoking	Parallel Assignment	Interventional	Other	Randomized	Self-Control and Adult Cigarette Smokers	2		NA	0.302	ANOVA					NA	All	75	Completed	N/A
NCT02663882	4341991	7943484	Change in Smoking Quantity (Cigarettes Smoked Per Day) Measured at Baseline and at Follow-up	NA	self control practice - smoking related task|self control practice - non-smoking related task	Behavioral|Behavioral	NA	Smoking	Parallel Assignment	Interventional	Other	Randomized	Self-Control and Adult Cigarette Smokers	2		NA	0.717	ANOVA					NA	All	75	Completed	N/A
NCT02663882	4341992	7943485	Self-Control as Measured by the Change in Self-reported Overall Self-Control at Baseline and Follow-up	NA	self control practice - smoking related task|self control practice - non-smoking related task	Behavioral|Behavioral	NA	Smoking	Parallel Assignment	Interventional	Other	Randomized	Self-Control and Adult Cigarette Smokers	2		NA	0.765	ANOVA					NA	All	75	Completed	N/A
NCT02663882	4341993	7943486	Self- Control as Measured by the Change in the Length of Time Participants Can Hold a Hand-grip at Baseline and Follow-up (One Week After Baseline)	NA	self control practice - smoking related task|self control practice - non-smoking related task	Behavioral|Behavioral	NA	Smoking	Parallel Assignment	Interventional	Other	Randomized	Self-Control and Adult Cigarette Smokers	2		NA	0.503	ANOVA					NA	All	75	Completed	N/A
NCT02664181	4341987	7943468	Overall Survival	nivolumab|decitabine|tetrahydrouridine	Nivolumab|oral decitabine|Tetrahydrouridine	Drug|Drug|Drug	lung neoplasms|carcinoma, non-small-cell lung	Lung Cancer|Non-small Cell Lung Cancer	Parallel Assignment	Interventional	Treatment	Randomized	Rational EpigenetiC Immunotherapy for SEcond Line Therapy in Patients With NSCLC: PRECISE Trial	2	Hazard Ratio (HR)	0.4	0.19	Log Rank	0.11	1.62	95		NA	All	13	Active, not recruiting	Phase 2
NCT02664181	4341988	7943469	Time-to-Progression	nivolumab|decitabine|tetrahydrouridine	Nivolumab|oral decitabine|Tetrahydrouridine	Drug|Drug|Drug	lung neoplasms|carcinoma, non-small-cell lung	Lung Cancer|Non-small Cell Lung Cancer	Parallel Assignment	Interventional	Treatment	Randomized	Rational EpigenetiC Immunotherapy for SEcond Line Therapy in Patients With NSCLC: PRECISE Trial	2	Hazard Ratio (HR)	0.4	0.06	Log Rank	0.13	1.21	95		NA	All	13	Active, not recruiting	Phase 2
NCT02664181	4341989	7943470	Objective Response by Response Evaluation Criteria in Solid Tumors (RECIST1.1)	nivolumab|decitabine|tetrahydrouridine	Nivolumab|oral decitabine|Tetrahydrouridine	Drug|Drug|Drug	lung neoplasms|carcinoma, non-small-cell lung	Lung Cancer|Non-small Cell Lung Cancer	Parallel Assignment	Interventional	Treatment	Randomized	Rational EpigenetiC Immunotherapy for SEcond Line Therapy in Patients With NSCLC: PRECISE Trial	2		NA	0.05	Fisher Exact					NA	All	13	Active, not recruiting	Phase 2
NCT02664415	4341966	7943443	Computed Score on the Control and Attention Task (i.e., Flanker Task)	NA	VRC01|Placebo for VRC01	Biological|Biological	acquired immunodeficiency syndrome|infection|communicable diseases|hiv infections	HIV Infections	Parallel Assignment	Interventional	Treatment	Randomized	Safety and Therapeutic Efficacy of the VRC01 Antibody in Patients Who Initiated Antiretroviral Therapy During Early Acute HIV Infection	2		NA	0.043	Wilcoxon signed-rank test					NA	All	23	Completed	Phase 2
NCT02664415	4341967	7943443	Computed Score on the Control and Attention Task (i.e., Flanker Task)	NA	VRC01|Placebo for VRC01	Biological|Biological	acquired immunodeficiency syndrome|infection|communicable diseases|hiv infections	HIV Infections	Parallel Assignment	Interventional	Treatment	Randomized	Safety and Therapeutic Efficacy of the VRC01 Antibody in Patients Who Initiated Antiretroviral Therapy During Early Acute HIV Infection	2		NA	0.002	Wilcoxon signed-rank test					NA	All	23	Completed	Phase 2
NCT02664415	4341969	7943443	Computed Score on the Control and Attention Task (i.e., Flanker Task)	NA	VRC01|Placebo for VRC01	Biological|Biological	acquired immunodeficiency syndrome|infection|communicable diseases|hiv infections	HIV Infections	Parallel Assignment	Interventional	Treatment	Randomized	Safety and Therapeutic Efficacy of the VRC01 Antibody in Patients Who Initiated Antiretroviral Therapy During Early Acute HIV Infection	2		NA	0.522	Wilcoxon (Mann-Whitney)					NA	All	23	Completed	Phase 2
NCT02664415	4341968	7943443	Computed Score on the Control and Attention Task (i.e., Flanker Task)	NA	VRC01|Placebo for VRC01	Biological|Biological	acquired immunodeficiency syndrome|infection|communicable diseases|hiv infections	HIV Infections	Parallel Assignment	Interventional	Treatment	Randomized	Safety and Therapeutic Efficacy of the VRC01 Antibody in Patients Who Initiated Antiretroviral Therapy During Early Acute HIV Infection	2		NA	0.961	Wilcoxon (Mann-Whitney)					NA	All	23	Completed	Phase 2
NCT02664415	4341972	7943444	Neuropsychological Battery Performance	NA	VRC01|Placebo for VRC01	Biological|Biological	acquired immunodeficiency syndrome|infection|communicable diseases|hiv infections	HIV Infections	Parallel Assignment	Interventional	Treatment	Randomized	Safety and Therapeutic Efficacy of the VRC01 Antibody in Patients Who Initiated Antiretroviral Therapy During Early Acute HIV Infection	2		NA	0.805	Wilcoxon (Mann-Whitney)					NA	All	23	Completed	Phase 2
NCT02664415	4341971	7943444	Neuropsychological Battery Performance	NA	VRC01|Placebo for VRC01	Biological|Biological	acquired immunodeficiency syndrome|infection|communicable diseases|hiv infections	HIV Infections	Parallel Assignment	Interventional	Treatment	Randomized	Safety and Therapeutic Efficacy of the VRC01 Antibody in Patients Who Initiated Antiretroviral Therapy During Early Acute HIV Infection	2		NA	0.221	Wilcoxon signed-rank test					NA	All	23	Completed	Phase 2
NCT02664415	4341970	7943444	Neuropsychological Battery Performance	NA	VRC01|Placebo for VRC01	Biological|Biological	acquired immunodeficiency syndrome|infection|communicable diseases|hiv infections	HIV Infections	Parallel Assignment	Interventional	Treatment	Randomized	Safety and Therapeutic Efficacy of the VRC01 Antibody in Patients Who Initiated Antiretroviral Therapy During Early Acute HIV Infection	2		NA	0.5	Wilcoxon signed-rank test					NA	All	23	Completed	Phase 2
NCT02664415	4341973	7943444	Neuropsychological Battery Performance	NA	VRC01|Placebo for VRC01	Biological|Biological	acquired immunodeficiency syndrome|infection|communicable diseases|hiv infections	HIV Infections	Parallel Assignment	Interventional	Treatment	Randomized	Safety and Therapeutic Efficacy of the VRC01 Antibody in Patients Who Initiated Antiretroviral Therapy During Early Acute HIV Infection	2		NA	0.961	Wilcoxon (Mann-Whitney)					NA	All	23	Completed	Phase 2
NCT02664415	4341977	7943447	Total HIV DNA in the Peripheral Compartment	NA	VRC01|Placebo for VRC01	Biological|Biological	acquired immunodeficiency syndrome|infection|communicable diseases|hiv infections	HIV Infections	Parallel Assignment	Interventional	Treatment	Randomized	Safety and Therapeutic Efficacy of the VRC01 Antibody in Patients Who Initiated Antiretroviral Therapy During Early Acute HIV Infection	2		NA	0.002	Wilcoxon signed-rank test					NA	All	23	Completed	Phase 2
NCT02664415	4341975	7943447	Total HIV DNA in the Peripheral Compartment	NA	VRC01|Placebo for VRC01	Biological|Biological	acquired immunodeficiency syndrome|infection|communicable diseases|hiv infections	HIV Infections	Parallel Assignment	Interventional	Treatment	Randomized	Safety and Therapeutic Efficacy of the VRC01 Antibody in Patients Who Initiated Antiretroviral Therapy During Early Acute HIV Infection	2		NA	0.05	Wilcoxon signed-rank test					NA	All	23	Completed	Phase 2
NCT02664415	4341974	7943447	Total HIV DNA in the Peripheral Compartment	NA	VRC01|Placebo for VRC01	Biological|Biological	acquired immunodeficiency syndrome|infection|communicable diseases|hiv infections	HIV Infections	Parallel Assignment	Interventional	Treatment	Randomized	Safety and Therapeutic Efficacy of the VRC01 Antibody in Patients Who Initiated Antiretroviral Therapy During Early Acute HIV Infection	2		NA	0.22	Wilcoxon signed-rank test					NA	All	23	Completed	Phase 2
NCT02664415	4341979	7943447	Total HIV DNA in the Peripheral Compartment	NA	VRC01|Placebo for VRC01	Biological|Biological	acquired immunodeficiency syndrome|infection|communicable diseases|hiv infections	HIV Infections	Parallel Assignment	Interventional	Treatment	Randomized	Safety and Therapeutic Efficacy of the VRC01 Antibody in Patients Who Initiated Antiretroviral Therapy During Early Acute HIV Infection	2		NA	0.15	Wilcoxon signed-rank test					NA	All	23	Completed	Phase 2
NCT02664415	4341976	7943447	Total HIV DNA in the Peripheral Compartment	NA	VRC01|Placebo for VRC01	Biological|Biological	acquired immunodeficiency syndrome|infection|communicable diseases|hiv infections	HIV Infections	Parallel Assignment	Interventional	Treatment	Randomized	Safety and Therapeutic Efficacy of the VRC01 Antibody in Patients Who Initiated Antiretroviral Therapy During Early Acute HIV Infection	2		NA	0.22	Wilcoxon signed-rank test					NA	All	23	Completed	Phase 2
NCT02664415	4341978	7943447	Total HIV DNA in the Peripheral Compartment	NA	VRC01|Placebo for VRC01	Biological|Biological	acquired immunodeficiency syndrome|infection|communicable diseases|hiv infections	HIV Infections	Parallel Assignment	Interventional	Treatment	Randomized	Safety and Therapeutic Efficacy of the VRC01 Antibody in Patients Who Initiated Antiretroviral Therapy During Early Acute HIV Infection	2		NA	0.04	Wilcoxon signed-rank test					NA	All	23	Completed	Phase 2
NCT02664415	4341980	7943448	Change in CD4+ T Cell Count From ATI to ART Resumption	NA	VRC01|Placebo for VRC01	Biological|Biological	acquired immunodeficiency syndrome|infection|communicable diseases|hiv infections	HIV Infections	Parallel Assignment	Interventional	Treatment	Randomized	Safety and Therapeutic Efficacy of the VRC01 Antibody in Patients Who Initiated Antiretroviral Therapy During Early Acute HIV Infection	2		NA	0.693	Wilcoxon (Mann-Whitney)					NA	All	23	Completed	Phase 2
NCT02664415	4341981	7943450	Time to ART Resumption for Any Reason After Cessation of ART	NA	VRC01|Placebo for VRC01	Biological|Biological	acquired immunodeficiency syndrome|infection|communicable diseases|hiv infections	HIV Infections	Parallel Assignment	Interventional	Treatment	Randomized	Safety and Therapeutic Efficacy of the VRC01 Antibody in Patients Who Initiated Antiretroviral Therapy During Early Acute HIV Infection	2		NA	0.031	Log Rank					NA	All	23	Completed	Phase 2
NCT02664415	4341983	7943451	Level of Rebound Viremia After Cessation of ART	NA	VRC01|Placebo for VRC01	Biological|Biological	acquired immunodeficiency syndrome|infection|communicable diseases|hiv infections	HIV Infections	Parallel Assignment	Interventional	Treatment	Randomized	Safety and Therapeutic Efficacy of the VRC01 Antibody in Patients Who Initiated Antiretroviral Therapy During Early Acute HIV Infection	2		NA	0.027	Wilcoxon (Mann-Whitney)					NA	All	23	Completed	Phase 2
NCT02664415	4341982	7943451	Level of Rebound Viremia After Cessation of ART	NA	VRC01|Placebo for VRC01	Biological|Biological	acquired immunodeficiency syndrome|infection|communicable diseases|hiv infections	HIV Infections	Parallel Assignment	Interventional	Treatment	Randomized	Safety and Therapeutic Efficacy of the VRC01 Antibody in Patients Who Initiated Antiretroviral Therapy During Early Acute HIV Infection	2		NA	0.588	Wilcoxon (Mann-Whitney)					NA	All	23	Completed	Phase 2
NCT02664415	4341984	7943452	Time to Viral Rebound After Cessation of ART	NA	VRC01|Placebo for VRC01	Biological|Biological	acquired immunodeficiency syndrome|infection|communicable diseases|hiv infections	HIV Infections	Parallel Assignment	Interventional	Treatment	Randomized	Safety and Therapeutic Efficacy of the VRC01 Antibody in Patients Who Initiated Antiretroviral Therapy During Early Acute HIV Infection	2		NA	0.01	Log Rank					NA	All	23	Completed	Phase 2
NCT02664415	4341985	7943452	Time to Viral Rebound After Cessation of ART	NA	VRC01|Placebo for VRC01	Biological|Biological	acquired immunodeficiency syndrome|infection|communicable diseases|hiv infections	HIV Infections	Parallel Assignment	Interventional	Treatment	Randomized	Safety and Therapeutic Efficacy of the VRC01 Antibody in Patients Who Initiated Antiretroviral Therapy During Early Acute HIV Infection	2		NA	0.051	Log Rank					NA	All	23	Completed	Phase 2
NCT02664415	4341986	7943453	Number of Participants With Sustained Virologic Suppression	NA	VRC01|Placebo for VRC01	Biological|Biological	acquired immunodeficiency syndrome|infection|communicable diseases|hiv infections	HIV Infections	Parallel Assignment	Interventional	Treatment	Randomized	Safety and Therapeutic Efficacy of the VRC01 Antibody in Patients Who Initiated Antiretroviral Therapy During Early Acute HIV Infection	2		NA	1	Fisher Exact					NA	All	23	Completed	Phase 2
NCT02664610	4341964	7943437	Mean Change in Diastolic Blood Pressure	NA	Text Messaging	Behavioral	hypertension	Hypertension|Stroke	Parallel Assignment	Interventional	Other	Randomized	Community Study to Reduce High Blood Pressure Through Text Messaging (REACH OUT)	2		NA	0.79	t-test, 2 sided					NA	All	94	Completed	N/A
NCT02664610	4341965	7943438	Mean Change in Systolic Blood Pressure	NA	Text Messaging	Behavioral	hypertension	Hypertension|Stroke	Parallel Assignment	Interventional	Other	Randomized	Community Study to Reduce High Blood Pressure Through Text Messaging (REACH OUT)	2		NA	0.6	t-test, 2 sided					NA	All	94	Completed	N/A
NCT02665052	4341960	7943409	Stroke Impact Scale (SIS)-Hand Domain	NA	Home-Based BATRAC plus TTT|Lab-based BATRAC plus TTT|Delayed Entry Usual Care	Device|Device|Behavioral	paresis|stroke	Hemiparesis|Stroke	Parallel Assignment	Interventional	Treatment	Randomized	Translating Intensive Arm Rehabilitation in Stroke to a Telerehabilitation Format	3		NA	0.31	ANOVA					NA	All	63	Completed	N/A
NCT02665052	4341961	7943410	Fugl-Meyer Assessment Scale-Upper Extremity	NA	Home-Based BATRAC plus TTT|Lab-based BATRAC plus TTT|Delayed Entry Usual Care	Device|Device|Behavioral	paresis|stroke	Hemiparesis|Stroke	Parallel Assignment	Interventional	Treatment	Randomized	Translating Intensive Arm Rehabilitation in Stroke to a Telerehabilitation Format	3		NA	0.97	ANOVA					NA	All	63	Completed	N/A
NCT02665052	4341962	7943410	Fugl-Meyer Assessment Scale-Upper Extremity	NA	Home-Based BATRAC plus TTT|Lab-based BATRAC plus TTT|Delayed Entry Usual Care	Device|Device|Behavioral	paresis|stroke	Hemiparesis|Stroke	Parallel Assignment	Interventional	Treatment	Randomized	Translating Intensive Arm Rehabilitation in Stroke to a Telerehabilitation Format	3		NA	0.01	ANOVA					NA	All	63	Completed	N/A
NCT02665052	4341963	7943411	Wolf Motor Function Test Performance Time (WMFT)	NA	Home-Based BATRAC plus TTT|Lab-based BATRAC plus TTT|Delayed Entry Usual Care	Device|Device|Behavioral	paresis|stroke	Hemiparesis|Stroke	Parallel Assignment	Interventional	Treatment	Randomized	Translating Intensive Arm Rehabilitation in Stroke to a Telerehabilitation Format	3		NA	0.64	t-test, 2 sided					NA	All	63	Completed	N/A
NCT02665364	4341947	7943380	Number of Participants Who Achieved a Composite SRI-4 (CS ≤7.5mg/Day) Excluding IFN-K Subjects Without Positive Anti-IFNalpha Neutralizing Antibodies at Week 36	NA	IFNα-Kinoid|Placebo|ISA 51 VG	Biological|Other|Other	lupus erythematosus, systemic	Systemic Lupus Erythematosus	Parallel Assignment	Interventional	Treatment	Randomized	Phase IIb Study of IFN-K in Systemic Lupus Erythematosus	2		NA	0.0396	Pearson's Chi-squared					NA	All	185	Terminated	Phase 2
NCT02665364	4341948	7943381	Number of Participants Who Achieved a Composite SRI-4 (CS ≤5mg/Day) Excluding IFN-K Subjects Without Positive Anti-IFNalpha Neutralizing Antibodies at Week 36	NA	IFNα-Kinoid|Placebo|ISA 51 VG	Biological|Other|Other	lupus erythematosus, systemic	Systemic Lupus Erythematosus	Parallel Assignment	Interventional	Treatment	Randomized	Phase IIb Study of IFN-K in Systemic Lupus Erythematosus	2		NA	0.0425	Pearson's Chi-squared					NA	All	185	Terminated	Phase 2
NCT02665364	4341949	7943382	CS Mean Daily Dose at W36	NA	IFNα-Kinoid|Placebo|ISA 51 VG	Biological|Other|Other	lupus erythematosus, systemic	Systemic Lupus Erythematosus	Parallel Assignment	Interventional	Treatment	Randomized	Phase IIb Study of IFN-K in Systemic Lupus Erythematosus	2		NA	0.0097	Student - Satterthwaite					NA	All	185	Terminated	Phase 2
NCT02665364	4341950	7943385	Number of Participants Who Achieved a Composite SRI-4 Including CS ≤5mg/Day at Week 36	NA	IFNα-Kinoid|Placebo|ISA 51 VG	Biological|Other|Other	lupus erythematosus, systemic	Systemic Lupus Erythematosus	Parallel Assignment	Interventional	Treatment	Randomized	Phase IIb Study of IFN-K in Systemic Lupus Erythematosus	2	Odds Ratio (OR)	1.83	0.0762	Regression, Logistic	0.938	3.574	95		NA	All	185	Terminated	Phase 2
NCT02665364	4341951	7943386	Number of Participants Who Achieved a Composite SRI-4 Including CS ≤7,5mg/Day at Week 36	NA	IFNα-Kinoid|Placebo|ISA 51 VG	Biological|Other|Other	lupus erythematosus, systemic	Systemic Lupus Erythematosus	Parallel Assignment	Interventional	Treatment	Randomized	Phase IIb Study of IFN-K in Systemic Lupus Erythematosus	2	Odds Ratio (OR)	1.81	0.0796	Regression, Logistic	0.932	3.524	95		NA	All	185	Terminated	Phase 2
NCT02665364	4341952	7943387	CLASI Total Activity Change From Baseline at Week 36	NA	IFNα-Kinoid|Placebo|ISA 51 VG	Biological|Other|Other	lupus erythematosus, systemic	Systemic Lupus Erythematosus	Parallel Assignment	Interventional	Treatment	Randomized	Phase IIb Study of IFN-K in Systemic Lupus Erythematosus	2		NA	0.6169	Student - Satterthwaite					NA	All	185	Terminated	Phase 2
NCT02665364	4341953	7943388	SLICC/ACR-DI Change From Baseline at Week 36	NA	IFNα-Kinoid|Placebo|ISA 51 VG	Biological|Other|Other	lupus erythematosus, systemic	Systemic Lupus Erythematosus	Parallel Assignment	Interventional	Treatment	Randomized	Phase IIb Study of IFN-K in Systemic Lupus Erythematosus	2		NA	0.3258	student - pooled					NA	All	185	Terminated	Phase 2
NCT02665364	4341954	7943389	SELENA-SLEDAI - Change From Baseline to Week 36	NA	IFNα-Kinoid|Placebo|ISA 51 VG	Biological|Other|Other	lupus erythematosus, systemic	Systemic Lupus Erythematosus	Parallel Assignment	Interventional	Treatment	Randomized	Phase IIb Study of IFN-K in Systemic Lupus Erythematosus	2		NA	0.9224	student - pooled					NA	All	185	Terminated	Phase 2
NCT02665364	4341955	7943390	BILAG Global Score Change From Baseline to Last Available Value (LVA) Between Week 24 and Week 36	NA	IFNα-Kinoid|Placebo|ISA 51 VG	Biological|Other|Other	lupus erythematosus, systemic	Systemic Lupus Erythematosus	Parallel Assignment	Interventional	Treatment	Randomized	Phase IIb Study of IFN-K in Systemic Lupus Erythematosus	2		NA	0.7946	Wilcoxon (Mann-Whitney)					NA	All	185	Terminated	Phase 2
NCT02665364	4341956	7943391	Number of Participants Who Achieved a Lupus Low Disease Activity State (LLDAS) at Week 36	NA	IFNα-Kinoid|Placebo|ISA 51 VG	Biological|Other|Other	lupus erythematosus, systemic	Systemic Lupus Erythematosus	Parallel Assignment	Interventional	Treatment	Randomized	Phase IIb Study of IFN-K in Systemic Lupus Erythematosus	2		NA	0.0022	Pearson's Chi-squared					NA	All	185	Terminated	Phase 2
NCT02665364	4341957	7943392	Number of Participants Who Achieved a Systematic Lupus Erythematosus (SLE) Responder Index (SRI)-4 at Week 36	NA	IFNα-Kinoid|Placebo|ISA 51 VG	Biological|Other|Other	lupus erythematosus, systemic	Systemic Lupus Erythematosus	Parallel Assignment	Interventional	Treatment	Randomized	Phase IIb Study of IFN-K in Systemic Lupus Erythematosus	2	Odds Ratio (OR)	1.18	0.6243	Regression, Logistic	0.602	2.329	95		NA	All	185	Terminated	Phase 2
NCT02665364	4341958	7943393	Number of Participants Who Achieved a British Isles Lupus Assessment Group-based Composite Lupus Assessment (BICLA) With Superimposed CS Tapering at Week 36	NA	IFNα-Kinoid|Placebo|ISA 51 VG	Biological|Other|Other	lupus erythematosus, systemic	Systemic Lupus Erythematosus	Parallel Assignment	Interventional	Treatment	Randomized	Phase IIb Study of IFN-K in Systemic Lupus Erythematosus	2	Odds Ratio (OR)	1.38	0.34	Regression, Logistic	0.716	2.657	95		NA	All	185	Terminated	Phase 2
NCT02665364	4341959	7943394	Percent Change From Baseline in IFN Gene Signature at W36	NA	IFNα-Kinoid|Placebo|ISA 51 VG	Biological|Other|Other	lupus erythematosus, systemic	Systemic Lupus Erythematosus	Parallel Assignment	Interventional	Treatment	Randomized	Phase IIb Study of IFN-K in Systemic Lupus Erythematosus	2	arithmetic mean	-30.2802	0.0001	ANCOVA	-40.6653	-19.8951	95	Standard Error of the Mean	5.2588	All	185	Terminated	Phase 2
NCT02665468	4341946	7943378	Change in Rate of Use	NA	Supported adoption intervention|Active comparator control	Behavioral|Behavioral	NA	Non-secure Message Senders	Parallel Assignment	Interventional	Health Services Research	Randomized	eHealth Partnered Evaluation Initiative	2		NA	0.01	Chi-squared					NA	All	1196	Completed	N/A
NCT02666508	4341906	7943301	Change in Hs-CRP Serum Level	NA	Plaque identifying toothpaste|Non-plaque identifying toothpaste	Other|Other	inflammation	Inflammation|Plaque	Parallel Assignment	Interventional	Treatment	Randomized	Trial of Toothpaste to Reduce Plaque and Inflammation	2	Mean Difference (Net)	-0.18	0.459	Repeated Measures ANOVA	-0.69	0.32	95		NA	All	61	Completed	N/A
NCT02666508	4341907	7943302	Change in Oral Plaque	NA	Plaque identifying toothpaste|Non-plaque identifying toothpaste	Other|Other	inflammation	Inflammation|Plaque	Parallel Assignment	Interventional	Treatment	Randomized	Trial of Toothpaste to Reduce Plaque and Inflammation	2	Mean Difference (Net)	-1.02	0.001	Repeated Measures ANOVA	-1.6	-0.44	95		NA	All	61	Completed	N/A
NCT02666664	4341898	7943263	Percentage of Participants Achieving LDL-C <70 mg/dL at Week 12, 24, and 52	8-hydroxy-2,2,14,14-tetramethylpentadecanedioic acid	ETC-1002|Placebo	Drug|Drug	hyperlipoproteinemias|cardiovascular diseases|atherosclerosis|hypercholesterolemia|hyperlipidemias	Atherosclerotic Cardiovascular Diseases|Hypercholesterolemia	Parallel Assignment	Interventional	Treatment	Randomized	Evaluation of Long-Term Safety and Tolerability of ETC-1002 in High-Risk Patients With Hyperlipidemia and High CV Risk (CLEAR Harmony)	2		NA	0.001	Chi-squared					NA	All	2230	Completed	Phase 3
NCT02666664	4341899	7943272	Percent Change From Baseline to Week 52 in LDL-C	8-hydroxy-2,2,14,14-tetramethylpentadecanedioic acid	ETC-1002|Placebo	Drug|Drug	hyperlipoproteinemias|cardiovascular diseases|atherosclerosis|hypercholesterolemia|hyperlipidemias	Atherosclerotic Cardiovascular Diseases|Hypercholesterolemia	Parallel Assignment	Interventional	Treatment	Randomized	Evaluation of Long-Term Safety and Tolerability of ETC-1002 in High-Risk Patients With Hyperlipidemia and High CV Risk (CLEAR Harmony)	2	Difference in LS mean	-13.6	0.001	ANCOVA	-15.8	-11.3	95	Standard Error of the Mean	1.13	All	2230	Completed	Phase 3
NCT02666664	4341900	7943273	Percent Change From Baseline to Week 12 in High-sensitivity C-reactive Protein (hsCRP)	8-hydroxy-2,2,14,14-tetramethylpentadecanedioic acid	ETC-1002|Placebo	Drug|Drug	hyperlipoproteinemias|cardiovascular diseases|atherosclerosis|hypercholesterolemia|hyperlipidemias	Atherosclerotic Cardiovascular Diseases|Hypercholesterolemia	Parallel Assignment	Interventional	Treatment	Randomized	Evaluation of Long-Term Safety and Tolerability of ETC-1002 in High-Risk Patients With Hyperlipidemia and High CV Risk (CLEAR Harmony)	2	Location shift	-21.5	0.001	Wilcoxon (Mann-Whitney)	-26.96	-16	95	Standard Error of the Mean	2.8	All	2230	Completed	Phase 3
NCT02666664	4341901	7943274	Percent Change From Baseline to Week 12 in Apolipoprotein B (apoB)	8-hydroxy-2,2,14,14-tetramethylpentadecanedioic acid	ETC-1002|Placebo	Drug|Drug	hyperlipoproteinemias|cardiovascular diseases|atherosclerosis|hypercholesterolemia|hyperlipidemias	Atherosclerotic Cardiovascular Diseases|Hypercholesterolemia	Parallel Assignment	Interventional	Treatment	Randomized	Evaluation of Long-Term Safety and Tolerability of ETC-1002 in High-Risk Patients With Hyperlipidemia and High CV Risk (CLEAR Harmony)	2	Difference in LS mean	-11.9	0.001	ANCOVA	-13.6	-10.2	95	Standard Error of the Mean	0.85	All	2230	Completed	Phase 3
NCT02666664	4341902	7943275	Percent Change From Baseline to Week 12 in Total Cholesterol (TC)	8-hydroxy-2,2,14,14-tetramethylpentadecanedioic acid	ETC-1002|Placebo	Drug|Drug	hyperlipoproteinemias|cardiovascular diseases|atherosclerosis|hypercholesterolemia|hyperlipidemias	Atherosclerotic Cardiovascular Diseases|Hypercholesterolemia	Parallel Assignment	Interventional	Treatment	Randomized	Evaluation of Long-Term Safety and Tolerability of ETC-1002 in High-Risk Patients With Hyperlipidemia and High CV Risk (CLEAR Harmony)	2	Difference in LS mean	-11.1	0.001	ANCOVA	-12.5	-9.8	95	Standard Error of the Mean	0.69	All	2230	Completed	Phase 3
NCT02666664	4341903	7943276	Percent Change From Baseline to Week 12 in Non-high-density Lipoprotein Cholesterol (Non-HDL-C)	8-hydroxy-2,2,14,14-tetramethylpentadecanedioic acid	ETC-1002|Placebo	Drug|Drug	hyperlipoproteinemias|cardiovascular diseases|atherosclerosis|hypercholesterolemia|hyperlipidemias	Atherosclerotic Cardiovascular Diseases|Hypercholesterolemia	Parallel Assignment	Interventional	Treatment	Randomized	Evaluation of Long-Term Safety and Tolerability of ETC-1002 in High-Risk Patients With Hyperlipidemia and High CV Risk (CLEAR Harmony)	2	Difference in LS mean	-13.3	0.001	ANCOVA	-15.1	-11.6	95	Standard Error of the Mean	0.9	All	2230	Completed	Phase 3
NCT02666664	4341904	7943277	Percent Change From Baseline to Week 24 in LDL-C	8-hydroxy-2,2,14,14-tetramethylpentadecanedioic acid	ETC-1002|Placebo	Drug|Drug	hyperlipoproteinemias|cardiovascular diseases|atherosclerosis|hypercholesterolemia|hyperlipidemias	Atherosclerotic Cardiovascular Diseases|Hypercholesterolemia	Parallel Assignment	Interventional	Treatment	Randomized	Evaluation of Long-Term Safety and Tolerability of ETC-1002 in High-Risk Patients With Hyperlipidemia and High CV Risk (CLEAR Harmony)	2	Difference in LS mean	-16.1	0.001	ANCOVA	-18.2	-14	95	Standard Error of the Mean	1.07	All	2230	Completed	Phase 3
NCT02666664	4341905	7943279	Percent Change From Baseline to Week 12 in Low-density Lipoprotein Cholesterol (LDL-C)	8-hydroxy-2,2,14,14-tetramethylpentadecanedioic acid	ETC-1002|Placebo	Drug|Drug	hyperlipoproteinemias|cardiovascular diseases|atherosclerosis|hypercholesterolemia|hyperlipidemias	Atherosclerotic Cardiovascular Diseases|Hypercholesterolemia	Parallel Assignment	Interventional	Treatment	Randomized	Evaluation of Long-Term Safety and Tolerability of ETC-1002 in High-Risk Patients With Hyperlipidemia and High CV Risk (CLEAR Harmony)	2	Difference in LS mean	-18.1	0.001	ANCOVA	-20	-16.1	95	Standard Error of the Mean	1.01	All	2230	Completed	Phase 3
NCT02666742	4341897	7943262	Number of Participants With Transient Ischemic Attack	aspirin|apixaban	Apixaban|Aspirin	Drug|Drug	tachycardia|tachycardia, ventricular	Ventricular Tachycardia	Parallel Assignment	Interventional	Prevention	Randomized	Safety and Efficacy of Periprocedural Apixaban Use for Reduction of the Risk of Cerebrovascular Events in Patients Undergoing Ventricular Tachycardia Radiofrequency Catheter Ablation	2		NA	0.001	Chi-squared					NA	All	4	Terminated	Phase 4
NCT02667392	4341886	7943208	Change From Baseline in Gait Speed From Pre to Post-intervention.	NA	Gait Training with Biofeedback|Gait Training with Verbal Feedback	Procedure|Procedure	stroke	Stroke	Parallel Assignment	Interventional	Treatment	Randomized	Biofeedback to Increase Propulsion During Walking After Stroke	NA		NA	0.02	t-test, 2 sided					NA	All	NA
NCT02667392	4341887	7943209	Change From Baseline in Paretic Limb Step Width From Pre to Post-intervention.	NA	Gait Training with Biofeedback|Gait Training with Verbal Feedback	Procedure|Procedure	stroke	Stroke	Parallel Assignment	Interventional	Treatment	Randomized	Biofeedback to Increase Propulsion During Walking After Stroke	NA		NA	0.81	t-test, 2 sided					NA	All	NA
NCT02667392	4341888	7943210	Change From Baseline in Paretic Limb Step Length From Pre to Post-intervention.	NA	Gait Training with Biofeedback|Gait Training with Verbal Feedback	Procedure|Procedure	stroke	Stroke	Parallel Assignment	Interventional	Treatment	Randomized	Biofeedback to Increase Propulsion During Walking After Stroke	NA		NA	0.73	t-test, 2 sided					NA	All	NA
NCT02667392	4341889	7943211	Change From Baseline in Paretic Limb Stride Length From Pre to Post-intervention.	NA	Gait Training with Biofeedback|Gait Training with Verbal Feedback	Procedure|Procedure	stroke	Stroke	Parallel Assignment	Interventional	Treatment	Randomized	Biofeedback to Increase Propulsion During Walking After Stroke	NA		NA	0.0089	t-test, 2 sided					NA	All	NA
NCT02667392	4341890	7943212	Change From Baseline in Paretic Limb Step Time From Pre- to Post-intervention.	NA	Gait Training with Biofeedback|Gait Training with Verbal Feedback	Procedure|Procedure	stroke	Stroke	Parallel Assignment	Interventional	Treatment	Randomized	Biofeedback to Increase Propulsion During Walking After Stroke	NA		NA	0.55	t-test, 2 sided					NA	All	NA
NCT02667392	4341891	7943213	Change From Baseline in the Modified Falls Efficacy Scale From Pre- to Post-intervention	NA	Gait Training with Biofeedback|Gait Training with Verbal Feedback	Procedure|Procedure	stroke	Stroke	Parallel Assignment	Interventional	Treatment	Randomized	Biofeedback to Increase Propulsion During Walking After Stroke	NA		NA	0.03	t-test, 2 sided					NA	All	NA
NCT02667392	4341892	7943214	Change From Baseline in the Functional Gait Assessment Score From Pre- to Post-intervention	NA	Gait Training with Biofeedback|Gait Training with Verbal Feedback	Procedure|Procedure	stroke	Stroke	Parallel Assignment	Interventional	Treatment	Randomized	Biofeedback to Increase Propulsion During Walking After Stroke	NA		NA	0.02	t-test, 2 sided					NA	All	NA
NCT02667392	4341893	7943215	Change From Baseline in Distance Covered During the Six Minute Walk Test From Pre- to Post-intervention	NA	Gait Training with Biofeedback|Gait Training with Verbal Feedback	Procedure|Procedure	stroke	Stroke	Parallel Assignment	Interventional	Treatment	Randomized	Biofeedback to Increase Propulsion During Walking After Stroke	NA		NA	0.002	t-test, 2 sided					NA	All	NA
NCT02667392	4341894	7943216	Change From Baseline in Stride Time From Pre to Post-intervention.	NA	Gait Training with Biofeedback|Gait Training with Verbal Feedback	Procedure|Procedure	stroke	Stroke	Parallel Assignment	Interventional	Treatment	Randomized	Biofeedback to Increase Propulsion During Walking After Stroke	NA		NA	0.28	t-test, 2 sided					NA	All	NA
NCT02667392	4341895	7943217	Change From Baseline in Peak Hip Flexion Range of Motion, in Degrees, of the Paretic Leg From Pre- to Post-intervention	NA	Gait Training with Biofeedback|Gait Training with Verbal Feedback	Procedure|Procedure	stroke	Stroke	Parallel Assignment	Interventional	Treatment	Randomized	Biofeedback to Increase Propulsion During Walking After Stroke	NA		NA	0.61	t-test, 2 sided					NA	All	NA
NCT02667392	4341896	7943218	Change From Baseline in Forward Propulsion of the Paretic Limb From Pre- to Post-intervention	NA	Gait Training with Biofeedback|Gait Training with Verbal Feedback	Procedure|Procedure	stroke	Stroke	Parallel Assignment	Interventional	Treatment	Randomized	Biofeedback to Increase Propulsion During Walking After Stroke	NA		NA	0.77	t-test, 2 sided					NA	All	NA
NCT02667912	4518355	8271950	Changes of Nighttime Mean Diastolic BP	NA	Distal renal denervation|Conventional renal denervation	Procedure|Procedure	hypertension	Hypertension, Resistant to Conventional Therapy	Parallel Assignment	Interventional	Treatment	Randomized	Distal Renal Denervation	2		NA	0.37	t-test, 2 sided					NA	All	55	Completed	N/A
NCT02667912	4518356	8271951	Changes of Nighttime Mean Diastolic BP	NA	Distal renal denervation|Conventional renal denervation	Procedure|Procedure	hypertension	Hypertension, Resistant to Conventional Therapy	Parallel Assignment	Interventional	Treatment	Randomized	Distal Renal Denervation	2		NA	0.969	t-test, 2 sided					NA	All	55	Completed	N/A
NCT02667912	4518357	8271952	Changes of Nighttime Mean Systolic BP	NA	Distal renal denervation|Conventional renal denervation	Procedure|Procedure	hypertension	Hypertension, Resistant to Conventional Therapy	Parallel Assignment	Interventional	Treatment	Randomized	Distal Renal Denervation	2		NA	0.238	t-test, 2 sided					NA	All	55	Completed	N/A
NCT02667912	4518358	8271953	Changes of Nighttime Mean Systolic BP	NA	Distal renal denervation|Conventional renal denervation	Procedure|Procedure	hypertension	Hypertension, Resistant to Conventional Therapy	Parallel Assignment	Interventional	Treatment	Randomized	Distal Renal Denervation	2		NA	0.217	t-test, 2 sided					NA	All	55	Completed	N/A
NCT02667912	4518359	8271954	Changes of Daytime Mean Diastolic BP	NA	Distal renal denervation|Conventional renal denervation	Procedure|Procedure	hypertension	Hypertension, Resistant to Conventional Therapy	Parallel Assignment	Interventional	Treatment	Randomized	Distal Renal Denervation	2		NA	0.324	t-test, 2 sided					NA	All	55	Completed	N/A
NCT02667912	4518360	8271955	Changes of Daytime Mean Diastolic BP	NA	Distal renal denervation|Conventional renal denervation	Procedure|Procedure	hypertension	Hypertension, Resistant to Conventional Therapy	Parallel Assignment	Interventional	Treatment	Randomized	Distal Renal Denervation	2		NA	0.204	t-test, 2 sided					NA	All	55	Completed	N/A
NCT02667912	4518361	8271956	Changes of Daytime Mean Systolic BP	NA	Distal renal denervation|Conventional renal denervation	Procedure|Procedure	hypertension	Hypertension, Resistant to Conventional Therapy	Parallel Assignment	Interventional	Treatment	Randomized	Distal Renal Denervation	2		NA	0.054	t-test, 2 sided					NA	All	55	Completed	N/A
NCT02667912	4518362	8271957	Changes of Daytime Systolic BP	NA	Distal renal denervation|Conventional renal denervation	Procedure|Procedure	hypertension	Hypertension, Resistant to Conventional Therapy	Parallel Assignment	Interventional	Treatment	Randomized	Distal Renal Denervation	2		NA	0.04	t-test, 2 sided					NA	All	55	Completed	N/A
NCT02667912	4518363	8271958	Changes of Office Diastolic BP	NA	Distal renal denervation|Conventional renal denervation	Procedure|Procedure	hypertension	Hypertension, Resistant to Conventional Therapy	Parallel Assignment	Interventional	Treatment	Randomized	Distal Renal Denervation	2		NA	0.66	t-test, 2 sided					NA	All	55	Completed	N/A
NCT02667912	4518364	8271959	Changes of Office Diastolic BP	NA	Distal renal denervation|Conventional renal denervation	Procedure|Procedure	hypertension	Hypertension, Resistant to Conventional Therapy	Parallel Assignment	Interventional	Treatment	Randomized	Distal Renal Denervation	2		NA	0.59	t-test, 2 sided					NA	All	55	Completed	N/A
NCT02667912	4518365	8271960	Changes of Office Systolic BP	NA	Distal renal denervation|Conventional renal denervation	Procedure|Procedure	hypertension	Hypertension, Resistant to Conventional Therapy	Parallel Assignment	Interventional	Treatment	Randomized	Distal Renal Denervation	2		NA	0.66	t-test, 2 sided					NA	All	55	Completed	N/A
NCT02667912	4518366	8271961	Changes of Office Systolic BP	NA	Distal renal denervation|Conventional renal denervation	Procedure|Procedure	hypertension	Hypertension, Resistant to Conventional Therapy	Parallel Assignment	Interventional	Treatment	Randomized	Distal Renal Denervation	2		NA	0.49	t-test, 2 sided					NA	All	55	Completed	N/A
NCT02667912	4518367	8271962	Changes of 24h-mean Diastolic BP	NA	Distal renal denervation|Conventional renal denervation	Procedure|Procedure	hypertension	Hypertension, Resistant to Conventional Therapy	Parallel Assignment	Interventional	Treatment	Randomized	Distal Renal Denervation	2		NA	0.304	t-test, 2 sided					NA	All	55	Completed	N/A
NCT02667912	4518368	8271963	Changes of 24h-mean Systolic BP	NA	Distal renal denervation|Conventional renal denervation	Procedure|Procedure	hypertension	Hypertension, Resistant to Conventional Therapy	Parallel Assignment	Interventional	Treatment	Randomized	Distal Renal Denervation	2		NA	0.041	t-test, 2 sided					NA	All	55	Completed	N/A
NCT02667912	4518369	8271964	Changes of 24h-mean Diastolic BP	NA	Distal renal denervation|Conventional renal denervation	Procedure|Procedure	hypertension	Hypertension, Resistant to Conventional Therapy	Parallel Assignment	Interventional	Treatment	Randomized	Distal Renal Denervation	2		NA	0.213	t-test, 2 sided					NA	All	55	Completed	N/A
NCT02667912	4518370	8271967	Changes of Serum Creatinine	NA	Distal renal denervation|Conventional renal denervation	Procedure|Procedure	hypertension	Hypertension, Resistant to Conventional Therapy	Parallel Assignment	Interventional	Treatment	Randomized	Distal Renal Denervation	2	Mean Difference (Final Values)	7.8	0.17	t-test, 2 sided	-3.7	19.3	95	Standard Error of the Mean	5.7	All	55	Completed	N/A
NCT02667912	4518371	8271968	Changes of Serum Creatinine	NA	Distal renal denervation|Conventional renal denervation	Procedure|Procedure	hypertension	Hypertension, Resistant to Conventional Therapy	Parallel Assignment	Interventional	Treatment	Randomized	Distal Renal Denervation	2	Mean Difference (Final Values)	-4.3	0.27	t-test, 2 sided	-11.9	3.4	95		NA	All	55	Completed	N/A
NCT02667912	4518372	8271969	Changes of Arterial Resistance Index Measured by Doppler Flowmetry in the Left Segmental Renal Arteries	NA	Distal renal denervation|Conventional renal denervation	Procedure|Procedure	hypertension	Hypertension, Resistant to Conventional Therapy	Parallel Assignment	Interventional	Treatment	Randomized	Distal Renal Denervation	2		NA	0.203	t-test, 2 sided					NA	All	55	Completed	N/A
NCT02667912	4518373	8271970	Changes of Arterial Resistance Index Measured by Doppler Flowmetry in the Right Segmental Renal Arteries	NA	Distal renal denervation|Conventional renal denervation	Procedure|Procedure	hypertension	Hypertension, Resistant to Conventional Therapy	Parallel Assignment	Interventional	Treatment	Randomized	Distal Renal Denervation	2		NA	0.96	t-test, 2 sided					NA	All	55	Completed	N/A
NCT02667912	4518374	8271973	Changes of 24h-mean Systolic BP Assessed by Ambulatory Blood Pressure Monitoring (ABPM)	NA	Distal renal denervation|Conventional renal denervation	Procedure|Procedure	hypertension	Hypertension, Resistant to Conventional Therapy	Parallel Assignment	Interventional	Treatment	Randomized	Distal Renal Denervation	2	Mean Difference (Final Values)	10.8	0.045	t-test, 2 sided	0.3	21.4	95		NA	All	55	Completed	N/A
NCT02668185	4341848	7943103	Skin Conductance Monitor Data.	NA	NK3R antagonist - AZD4901|Placebo	Drug|Drug	hot flashes|flushing	Menopausal Flushing	Crossover Assignment	Interventional	Treatment	Randomized	Neuropeptide Treatment for Hot Flushes During the Menopause	2		NA	0.05	Mixed Models Analysis					NA	Female	37	Completed	Phase 2
NCT02668185	4341849	7943104	Hot Flush Interference	NA	NK3R antagonist - AZD4901|Placebo	Drug|Drug	hot flashes|flushing	Menopausal Flushing	Crossover Assignment	Interventional	Treatment	Randomized	Neuropeptide Treatment for Hot Flushes During the Menopause	2		NA	0.05	Mixed Models Analysis					NA	Female	37	Completed	Phase 2
NCT02668185	4341850	7943105	Hot Flush Bother	NA	NK3R antagonist - AZD4901|Placebo	Drug|Drug	hot flashes|flushing	Menopausal Flushing	Crossover Assignment	Interventional	Treatment	Randomized	Neuropeptide Treatment for Hot Flushes During the Menopause	2		NA	0.05	Mixed Models Analysis					NA	Female	37	Completed	Phase 2
NCT02668185	4341851	7943106	Hot Flush Severity	NA	NK3R antagonist - AZD4901|Placebo	Drug|Drug	hot flashes|flushing	Menopausal Flushing	Crossover Assignment	Interventional	Treatment	Randomized	Neuropeptide Treatment for Hot Flushes During the Menopause	2	Mean Difference (Net)	50	0.05	Mixed Models Analysis			95		NA	Female	37	Completed	Phase 2
NCT02668185	4341852	7943107	Total Number of Hot Flushes During the Final Week of Each 4 Weeks Treatment Period	NA	NK3R antagonist - AZD4901|Placebo	Drug|Drug	hot flashes|flushing	Menopausal Flushing	Crossover Assignment	Interventional	Treatment	Randomized	Neuropeptide Treatment for Hot Flushes During the Menopause	2	Mean Difference (Net)	29.66	0.0001	generalised linear mixed model with a Po	17.39	42.87	95		NA	Female	37	Completed	Phase 2
NCT02668302	4341847	7943093	Inflammation Score	NA	Steroid-eluting sinus implant|Post-op standard of care	Combination Product|Other	ethmoid sinusitis|sinusitis	Chronic Sinusitis, Ethmoidal	Parallel Assignment	Interventional	Treatment	Randomized	The PIO II Study: In-office Post-op Placement of a Steroid-eluting Sinus Implant	2		NA	0.4709	t-test, 2 sided					NA	All	NA	Completed	Phase 4
NCT02668692	4341832	7943065	Number of Subjects With 'Overall Improvement' for the Target Lesion on the Non-scalp Area of the Body	NA	LEO 80185 gel|Dovobet ® ointment	Drug|Drug	psoriasis	Psoriasis Vulgaris	Parallel Assignment	Interventional	Treatment	Randomized	LEO 80185 Gel (Calcipotriol Hydrate Plus Betamethasone Dipropionate) in Japanese Subjects With Psoriasis	2	Odds Ratio (OR)	0.28	0	Fisher Exact	0.11	0.74	95		NA	All	213	Completed	Phase 3
NCT02668692	4341831	7943065	Number of Subjects With 'Overall Improvement' for the Target Lesion on the Non-scalp Area of the Body	NA	LEO 80185 gel|Dovobet ® ointment	Drug|Drug	psoriasis	Psoriasis Vulgaris	Parallel Assignment	Interventional	Treatment	Randomized	LEO 80185 Gel (Calcipotriol Hydrate Plus Betamethasone Dipropionate) in Japanese Subjects With Psoriasis	2	Odds Ratio (OR)	0.22	0	Fisher Exact	0.08	0.63	95		NA	All	213	Completed	Phase 3
NCT02668692	4341834	7943066	Number of Subjects With 'Overall Improvement' for the Target Lesion on the Scalp	NA	LEO 80185 gel|Dovobet ® ointment	Drug|Drug	psoriasis	Psoriasis Vulgaris	Parallel Assignment	Interventional	Treatment	Randomized	LEO 80185 Gel (Calcipotriol Hydrate Plus Betamethasone Dipropionate) in Japanese Subjects With Psoriasis	2	Odds Ratio (OR)	1.96	0	Fisher Exact	0.35	10.95	95		NA	All	213	Completed	Phase 3
NCT02668692	4341833	7943066	Number of Subjects With 'Overall Improvement' for the Target Lesion on the Scalp	NA	LEO 80185 gel|Dovobet ® ointment	Drug|Drug	psoriasis	Psoriasis Vulgaris	Parallel Assignment	Interventional	Treatment	Randomized	LEO 80185 Gel (Calcipotriol Hydrate Plus Betamethasone Dipropionate) in Japanese Subjects With Psoriasis	2	Odds Ratio (OR)	1.92	0	Fisher Exact	0.34	10.72	95		NA	All	213	Completed	Phase 3
NCT02669121	4341818	7943007	Number of Participants With Moderate or Severe AGE Occurring >7 Days After Dosing Due to GI.1 or GII.4 Norovirus Strains (Including Co-infection)	NA	NoV Placebo-matching Saline|NoV GI.1/GII.4 Bivalent VLP Vaccine	Biological|Biological	NA	Healthy Volunteers	Parallel Assignment	Interventional	Prevention	Randomized	Efficacy and Immunogenicity of Norovirus GI.1/GII.4 Bivalent Virus-like Particle Vaccine in Adults	2	Cox Proportional Hazard	0.8	NA		-0.711	0.977	95		NA	All	4748	Completed	Phase 2
NCT02669121	4341819	7943008	Number of Participants With Moderate or Severe AGE Occurring >7 Days After Dosing Due to Any Norovirus Strain (Including Co-infection)	NA	NoV Placebo-matching Saline|NoV GI.1/GII.4 Bivalent VLP Vaccine	Biological|Biological	NA	Healthy Volunteers	Parallel Assignment	Interventional	Prevention	Randomized	Efficacy and Immunogenicity of Norovirus GI.1/GII.4 Bivalent Virus-like Particle Vaccine in Adults	2	Cox Proportional Hazard	0.618	NA		0.208	0.816	95		NA	All	4748	Completed	Phase 2
NCT02669121	4341820	7943009	Number of Participants With Moderate or Severe AGE Occurring >7 Days After Dosing Due to Any Norovirus Strain (Excluding Co-infection)	NA	NoV Placebo-matching Saline|NoV GI.1/GII.4 Bivalent VLP Vaccine	Biological|Biological	NA	Healthy Volunteers	Parallel Assignment	Interventional	Prevention	Randomized	Efficacy and Immunogenicity of Norovirus GI.1/GII.4 Bivalent Virus-like Particle Vaccine in Adults	2	Cox Proportional Hazard	0.618	NA		0.208	0.816	95.01		NA	All	4748	Completed	Phase 2
NCT02669121	4341821	7943010	Number of Participants With Moderate or Severe Acute Gastroenteritis (AGE) Occurring for >7 Days After Dosing Due to GI.1 or GII.4 Norovirus Strains (Excluding Co-infection)	NA	NoV Placebo-matching Saline|NoV GI.1/GII.4 Bivalent VLP Vaccine	Biological|Biological	NA	Healthy Volunteers	Parallel Assignment	Interventional	Prevention	Randomized	Efficacy and Immunogenicity of Norovirus GI.1/GII.4 Bivalent Virus-like Particle Vaccine in Adults	2	Cox Proportional Hazard	0.8	NA		-13.181	0.997	99.99		NA	All	4748	Completed	Phase 2
NCT02669433	4341801	7942958	Clinician's Interview-Based Impression of Change Plus Caregiver Input (CIBIC+) Change From Baseline at Week 24	NA	RVT-101 35 mg|RVT-101 70 mg|Placebo	Drug|Drug|Drug	lewy body disease|dementia	Dementia With Lewy Bodies	Parallel Assignment	Interventional	Treatment	Randomized	Study Evaluating Intepirdine (RVT-101) in Subjects With Dementia With Lewy Bodies: The HEADWAY-DLB Study	3	Mean Difference (Final Values)	0.07	0.7008	Mixed Models Analysis	-0.28	0.42	95		NA	All	484	Completed	Phase 2
NCT02669433	4341802	7942958	Clinician's Interview-Based Impression of Change Plus Caregiver Input (CIBIC+) Change From Baseline at Week 24	NA	RVT-101 35 mg|RVT-101 70 mg|Placebo	Drug|Drug|Drug	lewy body disease|dementia	Dementia With Lewy Bodies	Parallel Assignment	Interventional	Treatment	Randomized	Study Evaluating Intepirdine (RVT-101) in Subjects With Dementia With Lewy Bodies: The HEADWAY-DLB Study	3	Mean Difference (Final Values)	0.15	0.3953	Mixed Models Analysis	-0.2	0.5	95		NA	All	484	Completed	Phase 2
NCT02669433	4341804	7942959	Alzheimer's Disease Assessment Scale - Cognitive Subscale 11 Items (ADAS-Cog-11) Change From Baseline at Week 24	NA	RVT-101 35 mg|RVT-101 70 mg|Placebo	Drug|Drug|Drug	lewy body disease|dementia	Dementia With Lewy Bodies	Parallel Assignment	Interventional	Treatment	Randomized	Study Evaluating Intepirdine (RVT-101) in Subjects With Dementia With Lewy Bodies: The HEADWAY-DLB Study	3	Mean Difference (Final Values)	-0.47	0.6531	Mixed Models Analysis	-2.55	1.6	95		NA	All	484	Completed	Phase 2
NCT02669433	4341803	7942959	Alzheimer's Disease Assessment Scale - Cognitive Subscale 11 Items (ADAS-Cog-11) Change From Baseline at Week 24	NA	RVT-101 35 mg|RVT-101 70 mg|Placebo	Drug|Drug|Drug	lewy body disease|dementia	Dementia With Lewy Bodies	Parallel Assignment	Interventional	Treatment	Randomized	Study Evaluating Intepirdine (RVT-101) in Subjects With Dementia With Lewy Bodies: The HEADWAY-DLB Study	3	Mean Difference (Final Values)	0.67	0.5274	Mixed Models Analysis	-1.41	2.75	95		NA	All	484	Completed	Phase 2
NCT02669433	4341805	7942960	Unified Parkinson's Disease Rating Scale-Part III (UPDRS-III) Change From Baseline at Week 24	NA	RVT-101 35 mg|RVT-101 70 mg|Placebo	Drug|Drug|Drug	lewy body disease|dementia	Dementia With Lewy Bodies	Parallel Assignment	Interventional	Treatment	Randomized	Study Evaluating Intepirdine (RVT-101) in Subjects With Dementia With Lewy Bodies: The HEADWAY-DLB Study	3	Mean Difference (Final Values)	0.74	0.6069	Mixed Models Analysis	-2.08	3.55	95		NA	All	484	Completed	Phase 2
NCT02669433	4341806	7942960	Unified Parkinson's Disease Rating Scale-Part III (UPDRS-III) Change From Baseline at Week 24	NA	RVT-101 35 mg|RVT-101 70 mg|Placebo	Drug|Drug|Drug	lewy body disease|dementia	Dementia With Lewy Bodies	Parallel Assignment	Interventional	Treatment	Randomized	Study Evaluating Intepirdine (RVT-101) in Subjects With Dementia With Lewy Bodies: The HEADWAY-DLB Study	3	Mean Difference (Final Values)	-2.01	0.158	Mixed Models Analysis	-4.8	0.79	95		NA	All	484	Completed	Phase 2
NCT02669849	4341800	7942932	Change in Upper Extremity Motor Score (UEMS)	NA	VX-210|Placebo	Drug|Drug	wounds and injuries|spinal cord injuries	Cervical Spinal Cord Injury	Parallel Assignment	Interventional	Treatment	Randomized	Study to Assess the Efficacy and Safety of VX-210 in Subjects With Acute Traumatic Cervical Spinal Cord Injury	2	Least Squares (LS) Mean Difference	-0.69	0.7519	Mixed-effects model for repeated measure	-5.08	3.69	95		NA	All	70	Terminated	Phase 2/Phase 3
NCT02669862	4341797	7942921	PWA Responder	pharmaceutical solutions	A-101 Solution 40|A-101 Solution 45|Vehicle Solution	Drug|Drug|Drug	warts	Common Warts	Parallel Assignment	Interventional	Treatment	Randomized	A Study of A-101 Solution in Subjects With Common Warts.	3		NA	0.9313	Chi-squared					NA	All	98	Completed	Phase 2
NCT02669862	4341796	7942921	PWA Responder	pharmaceutical solutions	A-101 Solution 40|A-101 Solution 45|Vehicle Solution	Drug|Drug|Drug	warts	Common Warts	Parallel Assignment	Interventional	Treatment	Randomized	A Study of A-101 Solution in Subjects With Common Warts.	3		NA	0.0236	Chi-squared					NA	All	98	Completed	Phase 2
NCT02669862	4341799	7942923	Efficacy Based on Mean Change in Physician Wart Assessment Over Time	pharmaceutical solutions	A-101 Solution 40|A-101 Solution 45|Vehicle Solution	Drug|Drug|Drug	warts	Common Warts	Parallel Assignment	Interventional	Treatment	Randomized	A Study of A-101 Solution in Subjects With Common Warts.	3		NA	0.555	ANCOVA					NA	All	98	Completed	Phase 2
NCT02669862	4341798	7942923	Efficacy Based on Mean Change in Physician Wart Assessment Over Time	pharmaceutical solutions	A-101 Solution 40|A-101 Solution 45|Vehicle Solution	Drug|Drug|Drug	warts	Common Warts	Parallel Assignment	Interventional	Treatment	Randomized	A Study of A-101 Solution in Subjects With Common Warts.	3		NA	0.009	ANCOVA					NA	All	98	Completed	Phase 2
NCT02670083	4341781	7942872	Percentage Change From Baseline to Week 105 in Hippocampal Volume as Determined by Magnetic Resonance Imaging (MRI)	NA	Crenezumab|Placebo	Drug|Drug	alzheimer disease	Alzheimer's Disease	Parallel Assignment	Interventional	Treatment	Randomized	A Study Evaluating the Efficacy and Safety of Crenezumab Versus Placebo in Participants With Prodromal to Mild Alzheimer's Disease (AD).	2	Least Squares Mean Difference	0.39	NA		-0.1	0.89	95	Standard Error of the Mean	0.253	All	813	Terminated	Phase 3
NCT02670083	4341782	7942873	Percentage Change From Baseline to Week 105 in Ventricle Volume as Determined by Magnetic Resonance Imaging (MRI)	NA	Crenezumab|Placebo	Drug|Drug	alzheimer disease	Alzheimer's Disease	Parallel Assignment	Interventional	Treatment	Randomized	A Study Evaluating the Efficacy and Safety of Crenezumab Versus Placebo in Participants With Prodromal to Mild Alzheimer's Disease (AD).	2	Least Squares Mean Difference	-1.28	NA		-3.72	1.17	95	Standard Error of the Mean	1.245	All	813	Terminated	Phase 3
NCT02670083	4341783	7942874	Percentage Change From Baseline to Week 105 in Whole Brain Volume as Determined by Magnetic Resonance Imaging (MRI)	NA	Crenezumab|Placebo	Drug|Drug	alzheimer disease	Alzheimer's Disease	Parallel Assignment	Interventional	Treatment	Randomized	A Study Evaluating the Efficacy and Safety of Crenezumab Versus Placebo in Participants With Prodromal to Mild Alzheimer's Disease (AD).	2	Least Squares Mean Difference	-0.01	NA		-0.24	0.22	95	Standard Error of the Mean	0.116	All	813	Terminated	Phase 3
NCT02670083	4341784	7942880	EQ-5D Questionnaire Domain Score for Caregivers	NA	Crenezumab|Placebo	Drug|Drug	alzheimer disease	Alzheimer's Disease	Parallel Assignment	Interventional	Treatment	Randomized	A Study Evaluating the Efficacy and Safety of Crenezumab Versus Placebo in Participants With Prodromal to Mild Alzheimer's Disease (AD).	2	Least Squares Mean Difference	0.94	NA		-3.45	5.32	95	Standard Error of the Mean	2.222	All	813	Terminated	Phase 3
NCT02670083	4341785	7942881	EQ-5D Questionnaire Domain Score for Participants	NA	Crenezumab|Placebo	Drug|Drug	alzheimer disease	Alzheimer's Disease	Parallel Assignment	Interventional	Treatment	Randomized	A Study Evaluating the Efficacy and Safety of Crenezumab Versus Placebo in Participants With Prodromal to Mild Alzheimer's Disease (AD).	2	Least Squares Mean Difference	1.82	NA		-2.64	6.27	95	Standard Error of the Mean	2.26	All	813	Terminated	Phase 3
NCT02670083	4341786	7942882	Zarit Caregiver Interview for Alzheimer's Disease (ZCI-AD) Scale Score	NA	Crenezumab|Placebo	Drug|Drug	alzheimer disease	Alzheimer's Disease	Parallel Assignment	Interventional	Treatment	Randomized	A Study Evaluating the Efficacy and Safety of Crenezumab Versus Placebo in Participants With Prodromal to Mild Alzheimer's Disease (AD).	2	Least Squares Mean Difference	-1.39	NA		-13.64	10.86	95	Standard Error of the Mean	6.214	All	813	Terminated	Phase 3
NCT02670083	4341787	7942883	Quality of Life-Alzheimer's Disease (QoL-AD) Scale Score	NA	Crenezumab|Placebo	Drug|Drug	alzheimer disease	Alzheimer's Disease	Parallel Assignment	Interventional	Treatment	Randomized	A Study Evaluating the Efficacy and Safety of Crenezumab Versus Placebo in Participants With Prodromal to Mild Alzheimer's Disease (AD).	2	Least Squares Mean Difference	0.4	NA		-0.81	1.6	95	Standard Error of the Mean	0.609	All	813	Terminated	Phase 3
NCT02670083	4341788	7942884	Change From Baseline to Week 105 Assessed Using the Neuropsychiatric Inventory Questionnaire (NPI-Q)	NA	Crenezumab|Placebo	Drug|Drug	alzheimer disease	Alzheimer's Disease	Parallel Assignment	Interventional	Treatment	Randomized	A Study Evaluating the Efficacy and Safety of Crenezumab Versus Placebo in Participants With Prodromal to Mild Alzheimer's Disease (AD).	2	Least Squares Mean Difference	-0.53	NA		-1.95	0.9	95	Standard Error of the Mean	0.723	All	813	Terminated	Phase 3
NCT02670083	4341789	7942886	Change From Baseline to Week 105 on Function as Assessed by the ADCS-instrumental (ADCS-iADL) Subscore	NA	Crenezumab|Placebo	Drug|Drug	alzheimer disease	Alzheimer's Disease	Parallel Assignment	Interventional	Treatment	Randomized	A Study Evaluating the Efficacy and Safety of Crenezumab Versus Placebo in Participants With Prodromal to Mild Alzheimer's Disease (AD).	2	Least Squares Mean Difference	1.22	NA		-1.35	3.79	95	Standard Error of the Mean	1.306	All	813	Terminated	Phase 3
NCT02670083	4341790	7942887	Change From Baseline to Week 105 on Function as Assessed by the ADCS-ADL Total Score	NA	Crenezumab|Placebo	Drug|Drug	alzheimer disease	Alzheimer's Disease	Parallel Assignment	Interventional	Treatment	Randomized	A Study Evaluating the Efficacy and Safety of Crenezumab Versus Placebo in Participants With Prodromal to Mild Alzheimer's Disease (AD).	2	Least Squares Mean Difference	1.88	NA		-1.43	5.18	95	Standard Error of the Mean	1.679	All	813	Terminated	Phase 3
NCT02670083	4341791	7942888	Change From Baseline to Week 105 on Severity of Dementia, Assessed Using the Mini Mental State Evaluation (MMSE)	NA	Crenezumab|Placebo	Drug|Drug	alzheimer disease	Alzheimer's Disease	Parallel Assignment	Interventional	Treatment	Randomized	A Study Evaluating the Efficacy and Safety of Crenezumab Versus Placebo in Participants With Prodromal to Mild Alzheimer's Disease (AD).	2	Least Squares Mean Difference	0.33	NA		-0.62	1.29	95	Standard Error of the Mean	0.486	All	813	Terminated	Phase 3
NCT02670083	4341792	7942889	Change From Baseline to Week 105 on Severity of Dementia, Assessed Using the CDR-Global Score (CDR-GS)	NA	Crenezumab|Placebo	Drug|Drug	alzheimer disease	Alzheimer's Disease	Parallel Assignment	Interventional	Treatment	Randomized	A Study Evaluating the Efficacy and Safety of Crenezumab Versus Placebo in Participants With Prodromal to Mild Alzheimer's Disease (AD).	2	Least Squares Mean Difference	0.05	NA		-0.1	0.2	95	Standard Error of the Mean	0.076	All	813	Terminated	Phase 3
NCT02670083	4341793	7942890	Change From Baseline to Week 105 on Cognition, as Assessed by Alzheimer's Disease Assessment Scale-Cognition (ADAS-Cog) (Subscale) 11 (ADAS-Cog-11)	NA	Crenezumab|Placebo	Drug|Drug	alzheimer disease	Alzheimer's Disease	Parallel Assignment	Interventional	Treatment	Randomized	A Study Evaluating the Efficacy and Safety of Crenezumab Versus Placebo in Participants With Prodromal to Mild Alzheimer's Disease (AD).	2	Least Squares Mean Difference	-0.1	NA		-2.08	1.88	95	Standard Error of the Mean	1.006	All	813	Terminated	Phase 3
NCT02670083	4341794	7942891	Change From Baseline to Week 105 on Cognition, as Assessed by Alzheimer's Disease Assessment Scale-Cognition (ADAS-Cog) (Subscale) 13 (ADAS-Cog-13)	NA	Crenezumab|Placebo	Drug|Drug	alzheimer disease	Alzheimer's Disease	Parallel Assignment	Interventional	Treatment	Randomized	A Study Evaluating the Efficacy and Safety of Crenezumab Versus Placebo in Participants With Prodromal to Mild Alzheimer's Disease (AD).	2	Least Squares Mean Difference	-0.26	NA		-2.39	1.87	95	Standard Error of the Mean	1.083	All	813	Terminated	Phase 3
NCT02670083	4341795	7942892	Change From Baseline to Week 105 in Clinical Dementia Rating-Sum of Boxes (CDR-SB) Score	NA	Crenezumab|Placebo	Drug|Drug	alzheimer disease	Alzheimer's Disease	Parallel Assignment	Interventional	Treatment	Randomized	A Study Evaluating the Efficacy and Safety of Crenezumab Versus Placebo in Participants With Prodromal to Mild Alzheimer's Disease (AD).	2	Least Squares Mean Difference	-0.17	NA		-0.86	0.53	95	Standard Error of the Mean	0.354	All	813	Terminated	Phase 3
NCT02670382	4341772	7942862	Low Density Lipoprotein Cholesterol (LDL-C)	NA	EPA|DHA|sunflower oil	Dietary Supplement|Dietary Supplement|Dietary Supplement	inflammation|metabolic syndrome	Metabolic Syndrome	Crossover Assignment	Interventional	Treatment	Randomized	Role of Eicosapentaenoic Acid (EPA) and Docosahexaenoic Acid (DHA) on Inflammation and Lipids	3		NA	0.17	Mixed Models Analysis					NA	All	24	Completed	N/A
NCT02670382	4341773	7942862	Low Density Lipoprotein Cholesterol (LDL-C)	NA	EPA|DHA|sunflower oil	Dietary Supplement|Dietary Supplement|Dietary Supplement	inflammation|metabolic syndrome	Metabolic Syndrome	Crossover Assignment	Interventional	Treatment	Randomized	Role of Eicosapentaenoic Acid (EPA) and Docosahexaenoic Acid (DHA) on Inflammation and Lipids	3		NA	0.005	Mixed Models Analysis					NA	All	24	Completed	N/A
NCT02670382	4341774	7942862	Low Density Lipoprotein Cholesterol (LDL-C)	NA	EPA|DHA|sunflower oil	Dietary Supplement|Dietary Supplement|Dietary Supplement	inflammation|metabolic syndrome	Metabolic Syndrome	Crossover Assignment	Interventional	Treatment	Randomized	Role of Eicosapentaenoic Acid (EPA) and Docosahexaenoic Acid (DHA) on Inflammation and Lipids	3		NA	0.1	Mixed Models Analysis					NA	All	24	Completed	N/A
NCT02670382	4341775	7942863	Tumor Necrosis Factor Alpha (TNF-alpha)	NA	EPA|DHA|sunflower oil	Dietary Supplement|Dietary Supplement|Dietary Supplement	inflammation|metabolic syndrome	Metabolic Syndrome	Crossover Assignment	Interventional	Treatment	Randomized	Role of Eicosapentaenoic Acid (EPA) and Docosahexaenoic Acid (DHA) on Inflammation and Lipids	3		NA	0.83	Mixed Models Analysis					NA	All	24	Completed	N/A
NCT02670382	4341776	7942863	Tumor Necrosis Factor Alpha (TNF-alpha)	NA	EPA|DHA|sunflower oil	Dietary Supplement|Dietary Supplement|Dietary Supplement	inflammation|metabolic syndrome	Metabolic Syndrome	Crossover Assignment	Interventional	Treatment	Randomized	Role of Eicosapentaenoic Acid (EPA) and Docosahexaenoic Acid (DHA) on Inflammation and Lipids	3		NA	0.5	Mixed Models Analysis					NA	All	24	Completed	N/A
NCT02670382	4341777	7942863	Tumor Necrosis Factor Alpha (TNF-alpha)	NA	EPA|DHA|sunflower oil	Dietary Supplement|Dietary Supplement|Dietary Supplement	inflammation|metabolic syndrome	Metabolic Syndrome	Crossover Assignment	Interventional	Treatment	Randomized	Role of Eicosapentaenoic Acid (EPA) and Docosahexaenoic Acid (DHA) on Inflammation and Lipids	3		NA	0.34	Mixed Models Analysis					NA	All	24	Completed	N/A
NCT02670382	4341779	7942864	Interleukin-6 (IL-6)	NA	EPA|DHA|sunflower oil	Dietary Supplement|Dietary Supplement|Dietary Supplement	inflammation|metabolic syndrome	Metabolic Syndrome	Crossover Assignment	Interventional	Treatment	Randomized	Role of Eicosapentaenoic Acid (EPA) and Docosahexaenoic Acid (DHA) on Inflammation and Lipids	3		NA	0.92	Mixed Models Analysis					NA	All	24	Completed	N/A
NCT02670382	4341780	7942864	Interleukin-6 (IL-6)	NA	EPA|DHA|sunflower oil	Dietary Supplement|Dietary Supplement|Dietary Supplement	inflammation|metabolic syndrome	Metabolic Syndrome	Crossover Assignment	Interventional	Treatment	Randomized	Role of Eicosapentaenoic Acid (EPA) and Docosahexaenoic Acid (DHA) on Inflammation and Lipids	3		NA	0.33	Mixed Models Analysis					NA	All	24	Completed	N/A
NCT02670382	4341778	7942864	Interleukin-6 (IL-6)	NA	EPA|DHA|sunflower oil	Dietary Supplement|Dietary Supplement|Dietary Supplement	inflammation|metabolic syndrome	Metabolic Syndrome	Crossover Assignment	Interventional	Treatment	Randomized	Role of Eicosapentaenoic Acid (EPA) and Docosahexaenoic Acid (DHA) on Inflammation and Lipids	3		NA	0.44	Mixed Models Analysis					NA	All	24	Completed	N/A
NCT02670538	4341768	7942847	Change From Baseline in Clinical Global Impressions-Severity (CGI-S) Score	cariprazine	Cariprazine|Placebo	Drug|Drug	depression|bipolar disorder	Bipolar Disorder|Depression	Parallel Assignment	Interventional	Treatment	Randomized	Study of the Efficacy of a Fixed-dose Regimen of Cariprazine Compared to Placebo for Treatment of the Depressive Episode in Participants With Bipolar I Disorder	3	LS Mean Difference	-0.2	0.137	Contrast t-test	-0.4	0.1	95		NA	All	493	Completed	Phase 3
NCT02670538	4341769	7942847	Change From Baseline in Clinical Global Impressions-Severity (CGI-S) Score	cariprazine	Cariprazine|Placebo	Drug|Drug	depression|bipolar disorder	Bipolar Disorder|Depression	Parallel Assignment	Interventional	Treatment	Randomized	Study of the Efficacy of a Fixed-dose Regimen of Cariprazine Compared to Placebo for Treatment of the Depressive Episode in Participants With Bipolar I Disorder	3	LS Mean Difference	-0.3	0.0417	Contrast t-test	-0.6	-0.1	95		NA	All	493	Completed	Phase 3
NCT02670538	4341770	7942848	Change From Baseline in Montgomery-Åsberg Depression Rating Scale (MADRS)	cariprazine	Cariprazine|Placebo	Drug|Drug	depression|bipolar disorder	Bipolar Disorder|Depression	Parallel Assignment	Interventional	Treatment	Randomized	Study of the Efficacy of a Fixed-dose Regimen of Cariprazine Compared to Placebo for Treatment of the Depressive Episode in Participants With Bipolar I Disorder	3	LS Mean Difference	-1.8	0.1051	Contrast t-test	-3.9	0.4	95		NA	All	493	Completed	Phase 3
NCT02670538	4341771	7942848	Change From Baseline in Montgomery-Åsberg Depression Rating Scale (MADRS)	cariprazine	Cariprazine|Placebo	Drug|Drug	depression|bipolar disorder	Bipolar Disorder|Depression	Parallel Assignment	Interventional	Treatment	Randomized	Study of the Efficacy of a Fixed-dose Regimen of Cariprazine Compared to Placebo for Treatment of the Depressive Episode in Participants With Bipolar I Disorder	3	Least Squares (LS) Mean Difference	-2.5	0.0417	Contrast t-test	-4.6	-0.4	95		NA	All	493	Completed	Phase 3
NCT02670551	4341765	7942845	Change From Baseline in Clinical Global Impressions-Severity (CGI-S) Score at Week 6	cariprazine	Cariprazine|Placebo	Drug|Drug	depressive disorder|bipolar disorder|depression	Bipolar Disorder|Depression	Parallel Assignment	Interventional	Treatment	Randomized	Study on the Efficacy, Safety, and Tolerability of Cariprazine Relative to Placebo in Participants With Bipolar I Depression	3	Least Squares Mean Difference	-0.2	0.0714	Mixed Model Repeated Measures (MMRM)	-0.5	0	95		NA	All	488	Completed	Phase 3
NCT02670551	4341764	7942845	Change From Baseline in Clinical Global Impressions-Severity (CGI-S) Score at Week 6	cariprazine	Cariprazine|Placebo	Drug|Drug	depressive disorder|bipolar disorder|depression	Bipolar Disorder|Depression	Parallel Assignment	Interventional	Treatment	Randomized	Study on the Efficacy, Safety, and Tolerability of Cariprazine Relative to Placebo in Participants With Bipolar I Depression	3	Least Squares Mean Difference	-0.3	0.0662	Mixed Model Repeated Measures (MMRM)	-0.5	0	95		NA	All	488	Completed	Phase 3
NCT02670551	4341766	7942846	Change From Baseline in the Montgomery-Åsberg Depression Rating Scale (MADRS) Score at Week 6	cariprazine	Cariprazine|Placebo	Drug|Drug	depressive disorder|bipolar disorder|depression	Bipolar Disorder|Depression	Parallel Assignment	Interventional	Treatment	Randomized	Study on the Efficacy, Safety, and Tolerability of Cariprazine Relative to Placebo in Participants With Bipolar I Depression	3	Least Squares Mean Difference	-3	0.0103	Mixed Model Repeated Measures (MMRM)	-5.1	-0.9	95		NA	All	488	Completed	Phase 3
NCT02670551	4341767	7942846	Change From Baseline in the Montgomery-Åsberg Depression Rating Scale (MADRS) Score at Week 6	cariprazine	Cariprazine|Placebo	Drug|Drug	depressive disorder|bipolar disorder|depression	Bipolar Disorder|Depression	Parallel Assignment	Interventional	Treatment	Randomized	Study on the Efficacy, Safety, and Tolerability of Cariprazine Relative to Placebo in Participants With Bipolar I Depression	3	Least Squares Mean Difference	-2.5	0.0331	Mixed Model Repeated Measures (MMRM)	-4.6	-0.4	95		NA	All	488	Completed	Phase 3
NCT02670629	4341763	7942842	Residual Functional Deficits Assessed by the UEFI (Upper Extremity Functional Index)in Patients With Distal Radius Fractures Treated Without an Anatomical Reduction.	NA	Partial reduction with overriding position|Closed anatomic reduction	Procedure|Procedure	fractures, bone|radius fractures|fractures, closed	Bone Fractures|Closed Fractures|Radius Fractures	Parallel Assignment	Interventional	Treatment	Randomized	Management of Distal Radius Fractures in Children Younger Than 11 Years Old.	2		NA	0.003	Chi-squared					NA	All	58	Completed	N/A
NCT02670811	4341756	7942834	Triglycerides Measurements	NA	Fermented milk|Acidified milk	Dietary Supplement|Dietary Supplement	hypertension	Hypertension	Parallel Assignment	Interventional	Treatment	Randomized	Antihypertensive Effect of Fermented Milk With Lactococcus Lactis on Prehypertensive Subjects	2		NA	0.05	t-test, 2 sided					NA	All	36	Completed	Phase 1
NCT02670811	4341757	7942835	High Density Lipoproteins	NA	Fermented milk|Acidified milk	Dietary Supplement|Dietary Supplement	hypertension	Hypertension	Parallel Assignment	Interventional	Treatment	Randomized	Antihypertensive Effect of Fermented Milk With Lactococcus Lactis on Prehypertensive Subjects	2		NA	0.05	t-test, 2 sided					NA	All	36	Completed	Phase 1
NCT02670811	4341758	7942836	Low Density Lipoproteins Measurements	NA	Fermented milk|Acidified milk	Dietary Supplement|Dietary Supplement	hypertension	Hypertension	Parallel Assignment	Interventional	Treatment	Randomized	Antihypertensive Effect of Fermented Milk With Lactococcus Lactis on Prehypertensive Subjects	2		NA	0.05	t-test, 2 sided					NA	All	36	Completed	Phase 1
NCT02670811	4341759	7942837	Total Cholesterol Measurements	NA	Fermented milk|Acidified milk	Dietary Supplement|Dietary Supplement	hypertension	Hypertension	Parallel Assignment	Interventional	Treatment	Randomized	Antihypertensive Effect of Fermented Milk With Lactococcus Lactis on Prehypertensive Subjects	2		NA	0.05	t-test, 2 sided					NA	All	36	Completed	Phase 1
NCT02670811	4341760	7942838	Diastolic Blood Pressure Measurements	NA	Fermented milk|Acidified milk	Dietary Supplement|Dietary Supplement	hypertension	Hypertension	Parallel Assignment	Interventional	Treatment	Randomized	Antihypertensive Effect of Fermented Milk With Lactococcus Lactis on Prehypertensive Subjects	2		NA	0.05	t-test, 2 sided					NA	All	36	Completed	Phase 1
NCT02670811	4341761	7942839	Systolic Blood Pressure Measurements	NA	Fermented milk|Acidified milk	Dietary Supplement|Dietary Supplement	hypertension	Hypertension	Parallel Assignment	Interventional	Treatment	Randomized	Antihypertensive Effect of Fermented Milk With Lactococcus Lactis on Prehypertensive Subjects	2		NA	0.05	t-test, 2 sided					NA	All	36	Completed	Phase 1
NCT02670811	4341762	7942839	Systolic Blood Pressure Measurements	NA	Fermented milk|Acidified milk	Dietary Supplement|Dietary Supplement	hypertension	Hypertension	Parallel Assignment	Interventional	Treatment	Randomized	Antihypertensive Effect of Fermented Milk With Lactococcus Lactis on Prehypertensive Subjects	2		NA	0.05	t-test, 2 sided					NA	All	36	Completed	Phase 1
NCT02670915	4341754	7942833	Change in the Percentage of HbA1c	insulin degludec, insulin aspart drug combination|insulin aspart|insulin|insulin, long-acting|insulin, globin zinc	Faster-acting insulin aspart|insulin aspart|insulin degludec	Drug|Drug|Drug	diabetes mellitus|diabetes mellitus, type 1	Diabetes|Diabetes Mellitus, Type 1	Parallel Assignment	Interventional	Treatment	Randomized	Efficacy and Safety of Faster-acting Insulin Aspart Compared to NovoRapid® Both in Combination With Insulin Degludec in Children and Adolescents With Type 1 Diabetes	3	Treatment difference	0.13	0.001	Multiple imputation	-0.01	0.26	95		NA	All	834	Completed	Phase 3
NCT02670915	4341753	7942833	Change in the Percentage of HbA1c	insulin degludec, insulin aspart drug combination|insulin aspart|insulin|insulin, long-acting|insulin, globin zinc	Faster-acting insulin aspart|insulin aspart|insulin degludec	Drug|Drug|Drug	diabetes mellitus|diabetes mellitus, type 1	Diabetes|Diabetes Mellitus, Type 1	Parallel Assignment	Interventional	Treatment	Randomized	Efficacy and Safety of Faster-acting Insulin Aspart Compared to NovoRapid® Both in Combination With Insulin Degludec in Children and Adolescents With Type 1 Diabetes	3	Treatment difference	-0.17	0	multiple imputation	-0.3	-0.03	95		NA	All	834	Completed	Phase 3
NCT02670915	4341755	7942833	Change in the Percentage of HbA1c	insulin degludec, insulin aspart drug combination|insulin aspart|insulin|insulin, long-acting|insulin, globin zinc	Faster-acting insulin aspart|insulin aspart|insulin degludec	Drug|Drug|Drug	diabetes mellitus|diabetes mellitus, type 1	Diabetes|Diabetes Mellitus, Type 1	Parallel Assignment	Interventional	Treatment	Randomized	Efficacy and Safety of Faster-acting Insulin Aspart Compared to NovoRapid® Both in Combination With Insulin Degludec in Children and Adolescents With Type 1 Diabetes	3	Treatment difference	-0.17	0.001	Multiple imputation	-0.3	-0.03	95		NA	All	834	Completed	Phase 3
NCT02672176	4341742	7942688	Perceived Stress Measured by PSS	NA	Usual Care|P2E2T2 Program	Behavioral|Behavioral	diabetes mellitus	Diabetes Mellitus	Parallel Assignment	Interventional	Health Services Research	Randomized	Improving Health in Diabetes Project	2		NA	0.05	Wilcoxon (Mann-Whitney)					NA	All	319	Completed	N/A
NCT02672176	4341743	7942689	Perceived Stress Measured by PSS	NA	Usual Care|P2E2T2 Program	Behavioral|Behavioral	diabetes mellitus	Diabetes Mellitus	Parallel Assignment	Interventional	Health Services Research	Randomized	Improving Health in Diabetes Project	2		NA	0.05	Wilcoxon (Mann-Whitney)					NA	All	319	Completed	N/A
NCT02672176	4341744	7942690	Perceived Stress Measured by PSS	NA	Usual Care|P2E2T2 Program	Behavioral|Behavioral	diabetes mellitus	Diabetes Mellitus	Parallel Assignment	Interventional	Health Services Research	Randomized	Improving Health in Diabetes Project	2		NA	0.05	Wilcoxon (Mann-Whitney)					NA	All	319	Completed	N/A
NCT02672176	4341745	7942691	Depression Severity Measured by PHQ-9	NA	Usual Care|P2E2T2 Program	Behavioral|Behavioral	diabetes mellitus	Diabetes Mellitus	Parallel Assignment	Interventional	Health Services Research	Randomized	Improving Health in Diabetes Project	2		NA	0.05	Wilcoxon (Mann-Whitney)					NA	All	319	Completed	N/A
NCT02672176	4341746	7942692	Depression Severity Measured by PHQ-9	NA	Usual Care|P2E2T2 Program	Behavioral|Behavioral	diabetes mellitus	Diabetes Mellitus	Parallel Assignment	Interventional	Health Services Research	Randomized	Improving Health in Diabetes Project	2		NA	0.05	Wilcoxon (Mann-Whitney)					NA	All	319	Completed	N/A
NCT02672176	4341747	7942693	Depression Severity Measured by PHQ-9	NA	Usual Care|P2E2T2 Program	Behavioral|Behavioral	diabetes mellitus	Diabetes Mellitus	Parallel Assignment	Interventional	Health Services Research	Randomized	Improving Health in Diabetes Project	2		NA	0.05	Wilcoxon (Mann-Whitney)					NA	All	319	Completed	N/A
NCT02672176	4341748	7942694	Diabetes Self-Efficacy Measured Using the Diabetes Empowerment Scale Short Form (DES-SF)- Scores at 9-months	NA	Usual Care|P2E2T2 Program	Behavioral|Behavioral	diabetes mellitus	Diabetes Mellitus	Parallel Assignment	Interventional	Health Services Research	Randomized	Improving Health in Diabetes Project	2		NA	0.05	Wilcoxon (Mann-Whitney)					NA	All	319	Completed	N/A
NCT02672176	4341749	7942695	Diabetes Self-Efficacy Measured Using the Diabetes Empowerment Scale Short Form (DES-SF)	NA	Usual Care|P2E2T2 Program	Behavioral|Behavioral	diabetes mellitus	Diabetes Mellitus	Parallel Assignment	Interventional	Health Services Research	Randomized	Improving Health in Diabetes Project	2		NA	0.05	Wilcoxon (Mann-Whitney)					NA	All	319	Completed	N/A
NCT02672176	4341750	7942696	Diabetes Self-efficacy Measured Using the Diabetes Empowerment Scale Short Form (DES-SF)- Scores at Baseline	NA	Usual Care|P2E2T2 Program	Behavioral|Behavioral	diabetes mellitus	Diabetes Mellitus	Parallel Assignment	Interventional	Health Services Research	Randomized	Improving Health in Diabetes Project	2		NA	0.05	Wilcoxon (Mann-Whitney)					NA	All	319	Completed	N/A
NCT02672514	4341740	7942679	Acute Kidney Injury	NA	Minimally invasive extracorporeal circulation (MiECC)|Conventional extracorporeal circulation (CECC)	Device|Device	acute kidney injury	Acute Kidney Injury	Parallel Assignment	Interventional	Treatment	Randomized	Does MiECC Improve Outcome in Diabetic Patients Undergoing Elective Coronary Bypass Grafting?	2		NA	0.051	Wilcoxon (Mann-Whitney)					NA	All	104	Completed	N/A
NCT02672514	4341733	7942679	Acute Kidney Injury	NA	Minimally invasive extracorporeal circulation (MiECC)|Conventional extracorporeal circulation (CECC)	Device|Device	acute kidney injury	Acute Kidney Injury	Parallel Assignment	Interventional	Treatment	Randomized	Does MiECC Improve Outcome in Diabetic Patients Undergoing Elective Coronary Bypass Grafting?	2		NA	0.796	Wilcoxon (Mann-Whitney)					NA	All	104	Completed	N/A
NCT02672514	4341729	7942679	Acute Kidney Injury	NA	Minimally invasive extracorporeal circulation (MiECC)|Conventional extracorporeal circulation (CECC)	Device|Device	acute kidney injury	Acute Kidney Injury	Parallel Assignment	Interventional	Treatment	Randomized	Does MiECC Improve Outcome in Diabetic Patients Undergoing Elective Coronary Bypass Grafting?	2		NA	0.0001	Wilcoxon (Mann-Whitney)					NA	All	104	Completed	N/A
NCT02672514	4341737	7942679	Acute Kidney Injury	NA	Minimally invasive extracorporeal circulation (MiECC)|Conventional extracorporeal circulation (CECC)	Device|Device	acute kidney injury	Acute Kidney Injury	Parallel Assignment	Interventional	Treatment	Randomized	Does MiECC Improve Outcome in Diabetic Patients Undergoing Elective Coronary Bypass Grafting?	2		NA	0.308	Wilcoxon (Mann-Whitney)					NA	All	104	Completed	N/A
NCT02672514	4341735	7942679	Acute Kidney Injury	NA	Minimally invasive extracorporeal circulation (MiECC)|Conventional extracorporeal circulation (CECC)	Device|Device	acute kidney injury	Acute Kidney Injury	Parallel Assignment	Interventional	Treatment	Randomized	Does MiECC Improve Outcome in Diabetic Patients Undergoing Elective Coronary Bypass Grafting?	2		NA	0.004	Wilcoxon (Mann-Whitney)					NA	All	104	Completed	N/A
NCT02672514	4341727	7942679	Acute Kidney Injury	NA	Minimally invasive extracorporeal circulation (MiECC)|Conventional extracorporeal circulation (CECC)	Device|Device	acute kidney injury	Acute Kidney Injury	Parallel Assignment	Interventional	Treatment	Randomized	Does MiECC Improve Outcome in Diabetic Patients Undergoing Elective Coronary Bypass Grafting?	2		NA	0.171	Wilcoxon (Mann-Whitney)					NA	All	104	Completed	N/A
NCT02672514	4341730	7942679	Acute Kidney Injury	NA	Minimally invasive extracorporeal circulation (MiECC)|Conventional extracorporeal circulation (CECC)	Device|Device	acute kidney injury	Acute Kidney Injury	Parallel Assignment	Interventional	Treatment	Randomized	Does MiECC Improve Outcome in Diabetic Patients Undergoing Elective Coronary Bypass Grafting?	2		NA	0.0001	Wilcoxon (Mann-Whitney)					NA	All	104	Completed	N/A
NCT02672514	4341741	7942679	Acute Kidney Injury	NA	Minimally invasive extracorporeal circulation (MiECC)|Conventional extracorporeal circulation (CECC)	Device|Device	acute kidney injury	Acute Kidney Injury	Parallel Assignment	Interventional	Treatment	Randomized	Does MiECC Improve Outcome in Diabetic Patients Undergoing Elective Coronary Bypass Grafting?	2		NA	0.377	Wilcoxon (Mann-Whitney)					NA	All	104	Completed	N/A
NCT02672514	4341728	7942679	Acute Kidney Injury	NA	Minimally invasive extracorporeal circulation (MiECC)|Conventional extracorporeal circulation (CECC)	Device|Device	acute kidney injury	Acute Kidney Injury	Parallel Assignment	Interventional	Treatment	Randomized	Does MiECC Improve Outcome in Diabetic Patients Undergoing Elective Coronary Bypass Grafting?	2		NA	0.0001	Wilcoxon (Mann-Whitney)					NA	All	104	Completed	N/A
NCT02672514	4341738	7942679	Acute Kidney Injury	NA	Minimally invasive extracorporeal circulation (MiECC)|Conventional extracorporeal circulation (CECC)	Device|Device	acute kidney injury	Acute Kidney Injury	Parallel Assignment	Interventional	Treatment	Randomized	Does MiECC Improve Outcome in Diabetic Patients Undergoing Elective Coronary Bypass Grafting?	2		NA	0.277	Wilcoxon (Mann-Whitney)					NA	All	104	Completed	N/A
NCT02672514	4341731	7942679	Acute Kidney Injury	NA	Minimally invasive extracorporeal circulation (MiECC)|Conventional extracorporeal circulation (CECC)	Device|Device	acute kidney injury	Acute Kidney Injury	Parallel Assignment	Interventional	Treatment	Randomized	Does MiECC Improve Outcome in Diabetic Patients Undergoing Elective Coronary Bypass Grafting?	2		NA	0.118	Wilcoxon (Mann-Whitney)					NA	All	104	Completed	N/A
NCT02672514	4341739	7942679	Acute Kidney Injury	NA	Minimally invasive extracorporeal circulation (MiECC)|Conventional extracorporeal circulation (CECC)	Device|Device	acute kidney injury	Acute Kidney Injury	Parallel Assignment	Interventional	Treatment	Randomized	Does MiECC Improve Outcome in Diabetic Patients Undergoing Elective Coronary Bypass Grafting?	2		NA	0.282	Wilcoxon (Mann-Whitney)					NA	All	104	Completed	N/A
NCT02672514	4341734	7942679	Acute Kidney Injury	NA	Minimally invasive extracorporeal circulation (MiECC)|Conventional extracorporeal circulation (CECC)	Device|Device	acute kidney injury	Acute Kidney Injury	Parallel Assignment	Interventional	Treatment	Randomized	Does MiECC Improve Outcome in Diabetic Patients Undergoing Elective Coronary Bypass Grafting?	2		NA	0.221	Wilcoxon (Mann-Whitney)					NA	All	104	Completed	N/A
NCT02672514	4341736	7942679	Acute Kidney Injury	NA	Minimally invasive extracorporeal circulation (MiECC)|Conventional extracorporeal circulation (CECC)	Device|Device	acute kidney injury	Acute Kidney Injury	Parallel Assignment	Interventional	Treatment	Randomized	Does MiECC Improve Outcome in Diabetic Patients Undergoing Elective Coronary Bypass Grafting?	2		NA	0.211	Wilcoxon (Mann-Whitney)					NA	All	104	Completed	N/A
NCT02672514	4341732	7942679	Acute Kidney Injury	NA	Minimally invasive extracorporeal circulation (MiECC)|Conventional extracorporeal circulation (CECC)	Device|Device	acute kidney injury	Acute Kidney Injury	Parallel Assignment	Interventional	Treatment	Randomized	Does MiECC Improve Outcome in Diabetic Patients Undergoing Elective Coronary Bypass Grafting?	2		NA	0.463	Wilcoxon (Mann-Whitney)					NA	All	104	Completed	N/A
NCT02672553	4341725	7942677	Median Amount of Time Subject Spent on Cardiopulmonary Bypass	NA	EDWARDS INTUITY Valve System, Model 8300A|Stented Aortic Bioprostheses	Device|Device	aortic valve stenosis	Aortic Stenosis|Aortic Valve Disease	Parallel Assignment	Interventional	Treatment	Randomized	EDWARDS INTUITY Valve System CADENCE-MIS Study	2	Median Difference (Final Values)	-10.5	0.2077	Wilcoxon (Mann-Whitney)					NA	All	100	Completed	N/A
NCT02672553	4341726	7942678	Median Subject Time Spent on Cardiopulmonary Cross Clamp	NA	EDWARDS INTUITY Valve System, Model 8300A|Stented Aortic Bioprostheses	Device|Device	aortic valve stenosis	Aortic Stenosis|Aortic Valve Disease	Parallel Assignment	Interventional	Treatment	Randomized	EDWARDS INTUITY Valve System CADENCE-MIS Study	2	Median Difference (Final Values)	-12.5	0.0001	Wilcoxon (Mann-Whitney)					NA	All	100	Completed	N/A
NCT02672852	4341714	7942640	Percentage of Participants Achieving 100% Improvement in PASI Score (PASI100) at Week 52	NA	Risankizumab|Placebo	Drug|Drug	psoriasis	Psoriasis	Parallel Assignment	Interventional	Treatment	Randomized	BI 655066 / ABBV-066 (Risankizumab) in Moderate to Severe Plaque Psoriasis With Randomized Withdrawal and Re-treatment	2	Adjusted percentage difference	33.7	0.001	Cochran-Mantel-Haenszel	23.2	44.2	95		NA	All	507	Completed	Phase 3
NCT02672852	4341715	7942641	Percentage of Participants Achieving 90% Improvement in PASI Score (PASI90) at Week 52	NA	Risankizumab|Placebo	Drug|Drug	psoriasis	Psoriasis	Parallel Assignment	Interventional	Treatment	Randomized	BI 655066 / ABBV-066 (Risankizumab) in Moderate to Severe Plaque Psoriasis With Randomized Withdrawal and Re-treatment	2	Adjusted percentage difference	33.1	0.001	Cochran-Mantel-Haenszel	24	42.2	95		NA	All	507	Completed	Phase 3
NCT02672852	4341716	7942642	Percentage of Participants Achieving 75% Improvement in PASI Score (PASI75) at Week 52	NA	Risankizumab|Placebo	Drug|Drug	psoriasis	Psoriasis	Parallel Assignment	Interventional	Treatment	Randomized	BI 655066 / ABBV-066 (Risankizumab) in Moderate to Severe Plaque Psoriasis With Randomized Withdrawal and Re-treatment	2	Adjusted percentage difference	21.2	0.001	Cochran-Mantel-Haenszel	13.7	28.7	95		NA	All	507	Completed	Phase 3
NCT02672852	4341717	7942643	Percentage of Participants Achieving an sPGA Score of Clear or Almost Clear at Week 104	NA	Risankizumab|Placebo	Drug|Drug	psoriasis	Psoriasis	Parallel Assignment	Interventional	Treatment	Randomized	BI 655066 / ABBV-066 (Risankizumab) in Moderate to Severe Plaque Psoriasis With Randomized Withdrawal and Re-treatment	2	Adjusted percentage difference	73.9	0.001	Cochran-Mantel-Haenszel	66	81.9	95		NA	All	507	Completed	Phase 3
NCT02672852	4341718	7942644	Percentage of Participants Achieving a Dermatology Life Quality Index (DLQI) Score of 0 or 1 at Week 16	NA	Risankizumab|Placebo	Drug|Drug	psoriasis	Psoriasis	Parallel Assignment	Interventional	Treatment	Randomized	BI 655066 / ABBV-066 (Risankizumab) in Moderate to Severe Plaque Psoriasis With Randomized Withdrawal and Re-treatment	2	Adjusted percentage difference	62.1	0.001	Cochran-Mantel-Haenszel	56.4	67.9	95		NA	All	507	Completed	Phase 3
NCT02672852	4341719	7942645	Percentage of Participants Achieving an sPGA Score of Clear at Week 16	NA	Risankizumab|Placebo	Drug|Drug	psoriasis	Psoriasis	Parallel Assignment	Interventional	Treatment	Randomized	BI 655066 / ABBV-066 (Risankizumab) in Moderate to Severe Plaque Psoriasis With Randomized Withdrawal and Re-treatment	2	Adjusted percentage difference	44.8	0.001	Cochran-Mantel-Haenszel	39.5	50	95		NA	All	507	Completed	Phase 3
NCT02672852	4341720	7942646	Percentage of Participants Achieving 100% Improvement in PASI Score (PASI100) at Week 16	NA	Risankizumab|Placebo	Drug|Drug	psoriasis	Psoriasis	Parallel Assignment	Interventional	Treatment	Randomized	BI 655066 / ABBV-066 (Risankizumab) in Moderate to Severe Plaque Psoriasis With Randomized Withdrawal and Re-treatment	2	Adjusted percentage difference	45.5	0.001	Cochran-Mantel-Haenszel	40.3	50.8	95		NA	All	507	Completed	Phase 3
NCT02672852	4341721	7942647	Percentage of Participants Achieving 75% Improvement in PASI Score (PASI75) at Week 16	NA	Risankizumab|Placebo	Drug|Drug	psoriasis	Psoriasis	Parallel Assignment	Interventional	Treatment	Randomized	BI 655066 / ABBV-066 (Risankizumab) in Moderate to Severe Plaque Psoriasis With Randomized Withdrawal and Re-treatment	2	Adjusted percentage difference	80.6	0.001	Cochran-Mantel-Haenszel	74.5	86.6	95		NA	All	507	Completed	Phase 3
NCT02672852	4341722	7942648	Percentage of Participants Achieving sPGA Score of Clear or Almost Clear at Week 52	NA	Risankizumab|Placebo	Drug|Drug	psoriasis	Psoriasis	Parallel Assignment	Interventional	Treatment	Randomized	BI 655066 / ABBV-066 (Risankizumab) in Moderate to Severe Plaque Psoriasis With Randomized Withdrawal and Re-treatment	2	Adjusted percentage difference	25.9	0.001	Cochran-Mantel-Haenszel	17.3	34.6	95		NA	All	507	Completed	Phase 3
NCT02672852	4341723	7942649	Percentage of Participants Achieving Static Physician Global Assessment (sPGA) Score of Clear or Almost Clear at Week 16	NA	Risankizumab|Placebo	Drug|Drug	psoriasis	Psoriasis	Parallel Assignment	Interventional	Treatment	Randomized	BI 655066 / ABBV-066 (Risankizumab) in Moderate to Severe Plaque Psoriasis With Randomized Withdrawal and Re-treatment	2	Adjusted percentage difference	76.5	0.001	Cochran-Mantel-Haenszel	70.4	82.5	95		NA	All	507	Completed	Phase 3
NCT02672852	4341724	7942650	Percentage of Participants Achieving 90% Improvement Psoriasis Area and Severity Index (PASI) Score (PASI90) From Baseline to Week 16	NA	Risankizumab|Placebo	Drug|Drug	psoriasis	Psoriasis	Parallel Assignment	Interventional	Treatment	Randomized	BI 655066 / ABBV-066 (Risankizumab) in Moderate to Severe Plaque Psoriasis With Randomized Withdrawal and Re-treatment	2	Adjusted percentage difference	70.8	0.001	Cochran-Mantel-Haenszel	65.7	76	95		NA	All	507	Completed	Phase 3
NCT02673515	4341713	7942617	Insulin Sensitivity (Matsuda-Index)	NA	Alternate day fasting	Behavioral	NA	Excessive Diet Restriction	Parallel Assignment	Interventional	Basic Science	Randomized	The Impact of Intermittent Fasting on Human Metabolism and Cell Autophagy	2		NA	0.797	t-test, 2 sided					NA	All	60	Completed	N/A
NCT02673541	4341712	7942614	Number of Participants With Definitive Resolution	NA	AXIOS™ stent|Double Pigtail Stents	Device|Device	pancreatitis, acute necrotizing|necrosis	Pancreatic Necrosis	Parallel Assignment	Interventional	Treatment	Randomized	Study of a Lumen- Apposing, Covered, Self-Expanding Metal Stent (Axios™) Versus Multiple Double Pigtail Stents	2		NA	1	Fisher Exact					NA	All	5	Terminated	N/A
NCT02673619	4341706	7942603	Percentage of Participants With at Least 2-point Decrease From Baseline to Day 29 in HDSS Score	NA	Umeclidinium|Vehicle	Drug|Drug	hyperhidrosis	Hyperhidrosis	Parallel Assignment	Interventional	Treatment	Randomized	A Study to Evaluate Clinical Effect, Pharmacokinetics , Safety, and Tolerability of Umeclidinium in Palmar Hyperhidrosis Subjects	2	Percentage Difference	7.5	NA		-27.7	42.3	90		NA	All	58	Completed	Phase 2
NCT02673619	4341707	7942603	Percentage of Participants With at Least 2-point Decrease From Baseline to Day 29 in HDSS Score	NA	Umeclidinium|Vehicle	Drug|Drug	hyperhidrosis	Hyperhidrosis	Parallel Assignment	Interventional	Treatment	Randomized	A Study to Evaluate Clinical Effect, Pharmacokinetics , Safety, and Tolerability of Umeclidinium in Palmar Hyperhidrosis Subjects	2	Percentage Difference	16.2	NA		-32	59.7	90		NA	All	58	Completed	Phase 2
NCT02673619	4341708	7942607	Percentage of Participants With at Least 50% Reduction From Baseline in Sweat Production at Day 29	NA	Umeclidinium|Vehicle	Drug|Drug	hyperhidrosis	Hyperhidrosis	Parallel Assignment	Interventional	Treatment	Randomized	A Study to Evaluate Clinical Effect, Pharmacokinetics , Safety, and Tolerability of Umeclidinium in Palmar Hyperhidrosis Subjects	2	Percentage Difference	18	NA		-18.8	52.1	90		NA	All	58	Completed	Phase 2
NCT02673619	4341709	7942607	Percentage of Participants With at Least 50% Reduction From Baseline in Sweat Production at Day 29	NA	Umeclidinium|Vehicle	Drug|Drug	hyperhidrosis	Hyperhidrosis	Parallel Assignment	Interventional	Treatment	Randomized	A Study to Evaluate Clinical Effect, Pharmacokinetics , Safety, and Tolerability of Umeclidinium in Palmar Hyperhidrosis Subjects	2	Percentage Difference	-16.2	NA		-59.7	32	90		NA	All	58	Completed	Phase 2
NCT02673619	4341711	7942608	Percentage of Participants With at Least 30 Percent Reduction From Baseline in Sweat Production at Day 29	NA	Umeclidinium|Vehicle	Drug|Drug	hyperhidrosis	Hyperhidrosis	Parallel Assignment	Interventional	Treatment	Randomized	A Study to Evaluate Clinical Effect, Pharmacokinetics , Safety, and Tolerability of Umeclidinium in Palmar Hyperhidrosis Subjects	2	Percentage difference	25	NA		-21.1	75.1	90		NA	All	58	Completed	Phase 2
NCT02673619	4341710	7942608	Percentage of Participants With at Least 30 Percent Reduction From Baseline in Sweat Production at Day 29	NA	Umeclidinium|Vehicle	Drug|Drug	hyperhidrosis	Hyperhidrosis	Parallel Assignment	Interventional	Treatment	Randomized	A Study to Evaluate Clinical Effect, Pharmacokinetics , Safety, and Tolerability of Umeclidinium in Palmar Hyperhidrosis Subjects	2	Percentage difference	25.5	NA		-10.2	59.2	90		NA	All	58	Completed	Phase 2
NCT02674334	4341703	7942460	Change in Mini Mental State Exam (MMSE) > 2 or a Score of 23 up to Two Weeks After Surgery Minus Baseline Value	NA	NIRS|NIRS monitored not treated	Device|Device	NA	Injury as a Result of Positioning	Parallel Assignment	Interventional	Treatment	Randomized	Prospective Evaluation of Cognitive Outcomes After Anesthesia on Patients in the Beach Chair Position	2	Mean Difference (Net)	1.16	0.165	ANOVA	-0.49	2.82	95	Standard Error of the Mean	0.83	All	90	Completed	N/A
NCT02674854	4341701	7942387	Intraocular Pressure (IOP)	pharmaceutical solutions|ophthalmic solutions|latanoprost	PG324 Ophthalmic Solution 0.02%/0.005%|Netarsudil (AR-13324) ophthalmic solution 0.02%|Latanoprost ophthalmic solution 0.005%	Drug|Drug|Drug	glaucoma, open-angle|glaucoma|ocular hypertension|hypertension	Ocular Hypertension|Open-angle Glaucoma	Parallel Assignment	Interventional	Treatment	Randomized	Double-masked Study of PG324 Ophthalmic Solution in Patients With Open-angle Glaucoma or Ocular Hypertension	3		NA	0.0001	t-test, 2 sided					NA	All	750	Completed	Phase 3
NCT02674854	4341702	7942387	Intraocular Pressure (IOP)	pharmaceutical solutions|ophthalmic solutions|latanoprost	PG324 Ophthalmic Solution 0.02%/0.005%|Netarsudil (AR-13324) ophthalmic solution 0.02%|Latanoprost ophthalmic solution 0.005%	Drug|Drug|Drug	glaucoma, open-angle|glaucoma|ocular hypertension|hypertension	Ocular Hypertension|Open-angle Glaucoma	Parallel Assignment	Interventional	Treatment	Randomized	Double-masked Study of PG324 Ophthalmic Solution in Patients With Open-angle Glaucoma or Ocular Hypertension	3		NA	0.0001	t-test, 2 sided					NA	All	750	Completed	Phase 3
NCT02675231	4341679	7942374	Change From Baseline on the EuroQol 5-Dimension, 5-Level Questionnaire (EQ-5D-5L) Visual Analogue Scale (VAS)	trastuzumab|fulvestrant	Abemaciclib|Trastuzumab|Fulvestrant|Standard of Care Single Agent Chemotherapy	Drug|Drug|Drug|Drug	breast neoplasms	HER-2 Positive Breast Cancer|Hormone Receptor Positive Breast Cancer	Parallel Assignment	Interventional	Treatment	Randomized	A Study of Abemaciclib (LY2835219) in Women With HR+, HER2+ Locally Advanced or Metastatic Breast Cancer	3	LS Mean Difference	-1.02	0.62	MMRM Model				Standard Error of the Mean	2.1	Female	237	Active, not recruiting	Phase 2
NCT02675231	4341680	7942374	Change From Baseline on the EuroQol 5-Dimension, 5-Level Questionnaire (EQ-5D-5L) Visual Analogue Scale (VAS)	trastuzumab|fulvestrant	Abemaciclib|Trastuzumab|Fulvestrant|Standard of Care Single Agent Chemotherapy	Drug|Drug|Drug|Drug	breast neoplasms	HER-2 Positive Breast Cancer|Hormone Receptor Positive Breast Cancer	Parallel Assignment	Interventional	Treatment	Randomized	A Study of Abemaciclib (LY2835219) in Women With HR+, HER2+ Locally Advanced or Metastatic Breast Cancer	3	LS Mean Difference	1.22	0.546	MMRM Model				Standard Error of the Mean	2.02	Female	237	Active, not recruiting	Phase 2
NCT02675231	4341681	7942375	Change From Baseline on the EuroQol 5-Dimension, 5-Level Questionnaire (EQ-5D-5L) Index Score	trastuzumab|fulvestrant	Abemaciclib|Trastuzumab|Fulvestrant|Standard of Care Single Agent Chemotherapy	Drug|Drug|Drug|Drug	breast neoplasms	HER-2 Positive Breast Cancer|Hormone Receptor Positive Breast Cancer	Parallel Assignment	Interventional	Treatment	Randomized	A Study of Abemaciclib (LY2835219) in Women With HR+, HER2+ Locally Advanced or Metastatic Breast Cancer	3	LS Mean Difference	0.03	0.275	MMRM Model				Standard Error of the Mean	0.02	Female	237	Active, not recruiting	Phase 2
NCT02675231	4341682	7942375	Change From Baseline on the EuroQol 5-Dimension, 5-Level Questionnaire (EQ-5D-5L) Index Score	trastuzumab|fulvestrant	Abemaciclib|Trastuzumab|Fulvestrant|Standard of Care Single Agent Chemotherapy	Drug|Drug|Drug|Drug	breast neoplasms	HER-2 Positive Breast Cancer|Hormone Receptor Positive Breast Cancer	Parallel Assignment	Interventional	Treatment	Randomized	A Study of Abemaciclib (LY2835219) in Women With HR+, HER2+ Locally Advanced or Metastatic Breast Cancer	3	LS Mean Difference	0.05	0.033	MMRM Model				Standard Error of the Mean	0.02	Female	237	Active, not recruiting	Phase 2
NCT02675231	4341683	7942376	Change From Baseline in Symptom Burden on the European Organization for Research and Treatment of Cancer Quality of Life Questionnaire-C30 (EORTC QLQ-C30)	trastuzumab|fulvestrant	Abemaciclib|Trastuzumab|Fulvestrant|Standard of Care Single Agent Chemotherapy	Drug|Drug|Drug|Drug	breast neoplasms	HER-2 Positive Breast Cancer|Hormone Receptor Positive Breast Cancer	Parallel Assignment	Interventional	Treatment	Randomized	A Study of Abemaciclib (LY2835219) in Women With HR+, HER2+ Locally Advanced or Metastatic Breast Cancer	3	LS Mean Difference	4	0.18	MMRM Model				Standard Error of the Mean	3	Female	237	Active, not recruiting	Phase 2
NCT02675231	4341685	7942376	Change From Baseline in Symptom Burden on the European Organization for Research and Treatment of Cancer Quality of Life Questionnaire-C30 (EORTC QLQ-C30)	trastuzumab|fulvestrant	Abemaciclib|Trastuzumab|Fulvestrant|Standard of Care Single Agent Chemotherapy	Drug|Drug|Drug|Drug	breast neoplasms	HER-2 Positive Breast Cancer|Hormone Receptor Positive Breast Cancer	Parallel Assignment	Interventional	Treatment	Randomized	A Study of Abemaciclib (LY2835219) in Women With HR+, HER2+ Locally Advanced or Metastatic Breast Cancer	3	LS Mean Difference	-2.9	0.285	MMRM Model				Standard Error of the Mean	2.7	Female	237	Active, not recruiting	Phase 2
NCT02675231	4341690	7942376	Change From Baseline in Symptom Burden on the European Organization for Research and Treatment of Cancer Quality of Life Questionnaire-C30 (EORTC QLQ-C30)	trastuzumab|fulvestrant	Abemaciclib|Trastuzumab|Fulvestrant|Standard of Care Single Agent Chemotherapy	Drug|Drug|Drug|Drug	breast neoplasms	HER-2 Positive Breast Cancer|Hormone Receptor Positive Breast Cancer	Parallel Assignment	Interventional	Treatment	Randomized	A Study of Abemaciclib (LY2835219) in Women With HR+, HER2+ Locally Advanced or Metastatic Breast Cancer	3	LS Mean Difference	4.1	0.043	MMRM Model				Standard Error of the Mean	2	Female	237	Active, not recruiting	Phase 2
NCT02675231	4341684	7942376	Change From Baseline in Symptom Burden on the European Organization for Research and Treatment of Cancer Quality of Life Questionnaire-C30 (EORTC QLQ-C30)	trastuzumab|fulvestrant	Abemaciclib|Trastuzumab|Fulvestrant|Standard of Care Single Agent Chemotherapy	Drug|Drug|Drug|Drug	breast neoplasms	HER-2 Positive Breast Cancer|Hormone Receptor Positive Breast Cancer	Parallel Assignment	Interventional	Treatment	Randomized	A Study of Abemaciclib (LY2835219) in Women With HR+, HER2+ Locally Advanced or Metastatic Breast Cancer	3	LS Mean Difference	19.3	0.001	MMRM Model				Standard Error of the Mean	3.2	Female	237	Active, not recruiting	Phase 2
NCT02675231	4341694	7942376	Change From Baseline in Symptom Burden on the European Organization for Research and Treatment of Cancer Quality of Life Questionnaire-C30 (EORTC QLQ-C30)	trastuzumab|fulvestrant	Abemaciclib|Trastuzumab|Fulvestrant|Standard of Care Single Agent Chemotherapy	Drug|Drug|Drug|Drug	breast neoplasms	HER-2 Positive Breast Cancer|Hormone Receptor Positive Breast Cancer	Parallel Assignment	Interventional	Treatment	Randomized	A Study of Abemaciclib (LY2835219) in Women With HR+, HER2+ Locally Advanced or Metastatic Breast Cancer	3	LS Mean Difference	1.3	0.591	MMRM Model				Standard Error of the Mean	2.5	Female	237	Active, not recruiting	Phase 2
NCT02675231	4341695	7942376	Change From Baseline in Symptom Burden on the European Organization for Research and Treatment of Cancer Quality of Life Questionnaire-C30 (EORTC QLQ-C30)	trastuzumab|fulvestrant	Abemaciclib|Trastuzumab|Fulvestrant|Standard of Care Single Agent Chemotherapy	Drug|Drug|Drug|Drug	breast neoplasms	HER-2 Positive Breast Cancer|Hormone Receptor Positive Breast Cancer	Parallel Assignment	Interventional	Treatment	Randomized	A Study of Abemaciclib (LY2835219) in Women With HR+, HER2+ Locally Advanced or Metastatic Breast Cancer	3	LS Mean Difference	5.5	0.095	MMRM Model				Standard Error of the Mean	3.3	Female	237	Active, not recruiting	Phase 2
NCT02675231	4341689	7942376	Change From Baseline in Symptom Burden on the European Organization for Research and Treatment of Cancer Quality of Life Questionnaire-C30 (EORTC QLQ-C30)	trastuzumab|fulvestrant	Abemaciclib|Trastuzumab|Fulvestrant|Standard of Care Single Agent Chemotherapy	Drug|Drug|Drug|Drug	breast neoplasms	HER-2 Positive Breast Cancer|Hormone Receptor Positive Breast Cancer	Parallel Assignment	Interventional	Treatment	Randomized	A Study of Abemaciclib (LY2835219) in Women With HR+, HER2+ Locally Advanced or Metastatic Breast Cancer	3	LS Mean Difference	-6.8	0.026	MMRM Model				Standard Error of the Mean	3	Female	237	Active, not recruiting	Phase 2
NCT02675231	4341691	7942376	Change From Baseline in Symptom Burden on the European Organization for Research and Treatment of Cancer Quality of Life Questionnaire-C30 (EORTC QLQ-C30)	trastuzumab|fulvestrant	Abemaciclib|Trastuzumab|Fulvestrant|Standard of Care Single Agent Chemotherapy	Drug|Drug|Drug|Drug	breast neoplasms	HER-2 Positive Breast Cancer|Hormone Receptor Positive Breast Cancer	Parallel Assignment	Interventional	Treatment	Randomized	A Study of Abemaciclib (LY2835219) in Women With HR+, HER2+ Locally Advanced or Metastatic Breast Cancer	3	LS Mean Difference	-2.9	0.308	MMRM Model				Standard Error of the Mean	2.8	Female	237	Active, not recruiting	Phase 2
NCT02675231	4341697	7942376	Change From Baseline in Symptom Burden on the European Organization for Research and Treatment of Cancer Quality of Life Questionnaire-C30 (EORTC QLQ-C30)	trastuzumab|fulvestrant	Abemaciclib|Trastuzumab|Fulvestrant|Standard of Care Single Agent Chemotherapy	Drug|Drug|Drug|Drug	breast neoplasms	HER-2 Positive Breast Cancer|Hormone Receptor Positive Breast Cancer	Parallel Assignment	Interventional	Treatment	Randomized	A Study of Abemaciclib (LY2835219) in Women With HR+, HER2+ Locally Advanced or Metastatic Breast Cancer	3	Least Square (LS) Mean Difference	-1	0.689	MMRM Model				Standard Error of the Mean	2.4	Female	237	Active, not recruiting	Phase 2
NCT02675231	4341686	7942376	Change From Baseline in Symptom Burden on the European Organization for Research and Treatment of Cancer Quality of Life Questionnaire-C30 (EORTC QLQ-C30)	trastuzumab|fulvestrant	Abemaciclib|Trastuzumab|Fulvestrant|Standard of Care Single Agent Chemotherapy	Drug|Drug|Drug|Drug	breast neoplasms	HER-2 Positive Breast Cancer|Hormone Receptor Positive Breast Cancer	Parallel Assignment	Interventional	Treatment	Randomized	A Study of Abemaciclib (LY2835219) in Women With HR+, HER2+ Locally Advanced or Metastatic Breast Cancer	3	LS Mean Difference	3.9	0.262	MMRM Model				Standard Error of the Mean	3.4	Female	237	Active, not recruiting	Phase 2
NCT02675231	4341696	7942376	Change From Baseline in Symptom Burden on the European Organization for Research and Treatment of Cancer Quality of Life Questionnaire-C30 (EORTC QLQ-C30)	trastuzumab|fulvestrant	Abemaciclib|Trastuzumab|Fulvestrant|Standard of Care Single Agent Chemotherapy	Drug|Drug|Drug|Drug	breast neoplasms	HER-2 Positive Breast Cancer|Hormone Receptor Positive Breast Cancer	Parallel Assignment	Interventional	Treatment	Randomized	A Study of Abemaciclib (LY2835219) in Women With HR+, HER2+ Locally Advanced or Metastatic Breast Cancer	3	LS Mean Difference	3.4	0.141	MMRM Model				Standard Error of the Mean	2.3	Female	237	Active, not recruiting	Phase 2
NCT02675231	4341687	7942376	Change From Baseline in Symptom Burden on the European Organization for Research and Treatment of Cancer Quality of Life Questionnaire-C30 (EORTC QLQ-C30)	trastuzumab|fulvestrant	Abemaciclib|Trastuzumab|Fulvestrant|Standard of Care Single Agent Chemotherapy	Drug|Drug|Drug|Drug	breast neoplasms	HER-2 Positive Breast Cancer|Hormone Receptor Positive Breast Cancer	Parallel Assignment	Interventional	Treatment	Randomized	A Study of Abemaciclib (LY2835219) in Women With HR+, HER2+ Locally Advanced or Metastatic Breast Cancer	3	LS Mean Difference	-6.4	0.041	MMRM Model				Standard Error of the Mean	3.1	Female	237	Active, not recruiting	Phase 2
NCT02675231	4341688	7942376	Change From Baseline in Symptom Burden on the European Organization for Research and Treatment of Cancer Quality of Life Questionnaire-C30 (EORTC QLQ-C30)	trastuzumab|fulvestrant	Abemaciclib|Trastuzumab|Fulvestrant|Standard of Care Single Agent Chemotherapy	Drug|Drug|Drug|Drug	breast neoplasms	HER-2 Positive Breast Cancer|Hormone Receptor Positive Breast Cancer	Parallel Assignment	Interventional	Treatment	Randomized	A Study of Abemaciclib (LY2835219) in Women With HR+, HER2+ Locally Advanced or Metastatic Breast Cancer	3	LS Mean Difference	-3.1	0.276	MMRM Model				Standard Error of the Mean	2.8	Female	237	Active, not recruiting	Phase 2
NCT02675231	4341692	7942376	Change From Baseline in Symptom Burden on the European Organization for Research and Treatment of Cancer Quality of Life Questionnaire-C30 (EORTC QLQ-C30)	trastuzumab|fulvestrant	Abemaciclib|Trastuzumab|Fulvestrant|Standard of Care Single Agent Chemotherapy	Drug|Drug|Drug|Drug	breast neoplasms	HER-2 Positive Breast Cancer|Hormone Receptor Positive Breast Cancer	Parallel Assignment	Interventional	Treatment	Randomized	A Study of Abemaciclib (LY2835219) in Women With HR+, HER2+ Locally Advanced or Metastatic Breast Cancer	3	LS Mean Difference	1.5	0.578	MMRM Model				Standard Error of the Mean	2.7	Female	237	Active, not recruiting	Phase 2
NCT02675231	4341693	7942376	Change From Baseline in Symptom Burden on the European Organization for Research and Treatment of Cancer Quality of Life Questionnaire-C30 (EORTC QLQ-C30)	trastuzumab|fulvestrant	Abemaciclib|Trastuzumab|Fulvestrant|Standard of Care Single Agent Chemotherapy	Drug|Drug|Drug|Drug	breast neoplasms	HER-2 Positive Breast Cancer|Hormone Receptor Positive Breast Cancer	Parallel Assignment	Interventional	Treatment	Randomized	A Study of Abemaciclib (LY2835219) in Women With HR+, HER2+ Locally Advanced or Metastatic Breast Cancer	3	LS Mean Difference	-0.2	0.935	MMRM Model				Standard Error of the Mean	2.1	Female	237	Active, not recruiting	Phase 2
NCT02675231	4341698	7942377	Change From Baseline in Pain and Symptom Burden Assessment on the Modified Brief Pain Inventory-Short Form (mBPI-sf)	trastuzumab|fulvestrant	Abemaciclib|Trastuzumab|Fulvestrant|Standard of Care Single Agent Chemotherapy	Drug|Drug|Drug|Drug	breast neoplasms	HER-2 Positive Breast Cancer|Hormone Receptor Positive Breast Cancer	Parallel Assignment	Interventional	Treatment	Randomized	A Study of Abemaciclib (LY2835219) in Women With HR+, HER2+ Locally Advanced or Metastatic Breast Cancer	3	Mean Difference (Final Values)	-0.31	0.232	MMRM Model					NA	Female	237	Active, not recruiting	Phase 2
NCT02675231	4341700	7942383	Progression Free Survival (PFS)	trastuzumab|fulvestrant	Abemaciclib|Trastuzumab|Fulvestrant|Standard of Care Single Agent Chemotherapy	Drug|Drug|Drug|Drug	breast neoplasms	HER-2 Positive Breast Cancer|Hormone Receptor Positive Breast Cancer	Parallel Assignment	Interventional	Treatment	Randomized	A Study of Abemaciclib (LY2835219) in Women With HR+, HER2+ Locally Advanced or Metastatic Breast Cancer	3		NA	0.0506	Log Rank					NA	Female	237	Active, not recruiting	Phase 2
NCT02675231	4341699	7942383	Progression Free Survival (PFS)	trastuzumab|fulvestrant	Abemaciclib|Trastuzumab|Fulvestrant|Standard of Care Single Agent Chemotherapy	Drug|Drug|Drug|Drug	breast neoplasms	HER-2 Positive Breast Cancer|Hormone Receptor Positive Breast Cancer	Parallel Assignment	Interventional	Treatment	Randomized	A Study of Abemaciclib (LY2835219) in Women With HR+, HER2+ Locally Advanced or Metastatic Breast Cancer	3		NA	0.7695	Log Rank					NA	Female	237	Active, not recruiting	Phase 2
NCT02675426	4341656	7942361	Percentage of Participants With an American College of Rheumatology 20% (ACR20) Response at Week 1	upadacitinib	Placebo|Upadacitinib	Drug|Drug	arthritis|arthritis, rheumatoid	Rheumatoid Arthritis	Parallel Assignment	Interventional	Treatment	Randomized	A Study Comparing Upadacitinib (ABT-494) to Placebo in Adults With Rheumatoid Arthritis on a Stable Dose of Conventional Synthetic Disease-Modifying Antirheumatic Drugs (csDMARDs) Who Have an Inadequate Response to csDMARDs Alone	4	Response Rate Difference	13.6	0.001	Cochran-Mantel-Haenszel	7	20.2	95		NA	All	661	Active, not recruiting	Phase 3
NCT02675426	4341655	7942361	Percentage of Participants With an American College of Rheumatology 20% (ACR20) Response at Week 1	upadacitinib	Placebo|Upadacitinib	Drug|Drug	arthritis|arthritis, rheumatoid	Rheumatoid Arthritis	Parallel Assignment	Interventional	Treatment	Randomized	A Study Comparing Upadacitinib (ABT-494) to Placebo in Adults With Rheumatoid Arthritis on a Stable Dose of Conventional Synthetic Disease-Modifying Antirheumatic Drugs (csDMARDs) Who Have an Inadequate Response to csDMARDs Alone	4	Response Rate Difference	19.7	0.001	Cochran-Mantel-Haenszel	12.7	26.7	95		NA	All	661	Active, not recruiting	Phase 3
NCT02675426	4341658	7942362	Percentage of Participants With an American College of Rheumatology 70% (ACR70) Response at Week 12	upadacitinib	Placebo|Upadacitinib	Drug|Drug	arthritis|arthritis, rheumatoid	Rheumatoid Arthritis	Parallel Assignment	Interventional	Treatment	Randomized	A Study Comparing Upadacitinib (ABT-494) to Placebo in Adults With Rheumatoid Arthritis on a Stable Dose of Conventional Synthetic Disease-Modifying Antirheumatic Drugs (csDMARDs) Who Have an Inadequate Response to csDMARDs Alone	4	Response Rate Difference	14.9	0.001	Cochran-Mantel-Haenszel	8.7	21.1	95		NA	All	661	Active, not recruiting	Phase 3
NCT02675426	4341657	7942362	Percentage of Participants With an American College of Rheumatology 70% (ACR70) Response at Week 12	upadacitinib	Placebo|Upadacitinib	Drug|Drug	arthritis|arthritis, rheumatoid	Rheumatoid Arthritis	Parallel Assignment	Interventional	Treatment	Randomized	A Study Comparing Upadacitinib (ABT-494) to Placebo in Adults With Rheumatoid Arthritis on a Stable Dose of Conventional Synthetic Disease-Modifying Antirheumatic Drugs (csDMARDs) Who Have an Inadequate Response to csDMARDs Alone	4	Response Rate Difference	20.6	0.001	Cochran-Mantel-Haenszel	14	27.2	95		NA	All	661	Active, not recruiting	Phase 3
NCT02675426	4341660	7942363	Percentage of Participants With an American College of Rheumatology 50% (ACR50) Response at Week 12	upadacitinib	Placebo|Upadacitinib	Drug|Drug	arthritis|arthritis, rheumatoid	Rheumatoid Arthritis	Parallel Assignment	Interventional	Treatment	Randomized	A Study Comparing Upadacitinib (ABT-494) to Placebo in Adults With Rheumatoid Arthritis on a Stable Dose of Conventional Synthetic Disease-Modifying Antirheumatic Drugs (csDMARDs) Who Have an Inadequate Response to csDMARDs Alone	4	Response Rate Difference	23.1	0.001	Cochran-Mantel-Haenszel	15.1	31	95		NA	All	661	Active, not recruiting	Phase 3
NCT02675426	4341659	7942363	Percentage of Participants With an American College of Rheumatology 50% (ACR50) Response at Week 12	upadacitinib	Placebo|Upadacitinib	Drug|Drug	arthritis|arthritis, rheumatoid	Rheumatoid Arthritis	Parallel Assignment	Interventional	Treatment	Randomized	A Study Comparing Upadacitinib (ABT-494) to Placebo in Adults With Rheumatoid Arthritis on a Stable Dose of Conventional Synthetic Disease-Modifying Antirheumatic Drugs (csDMARDs) Who Have an Inadequate Response to csDMARDs Alone	4	Response Rate Difference	28.4	0.001	Cochran-Mantel-Haenszel	20.4	36.5	95		NA	All	661	Active, not recruiting	Phase 3
NCT02675426	4341661	7942364	Change From Baseline in in Functional Assessment of Chronic Illness Therapy - Fatigue (FACIT-F)	upadacitinib	Placebo|Upadacitinib	Drug|Drug	arthritis|arthritis, rheumatoid	Rheumatoid Arthritis	Parallel Assignment	Interventional	Treatment	Randomized	A Study Comparing Upadacitinib (ABT-494) to Placebo in Adults With Rheumatoid Arthritis on a Stable Dose of Conventional Synthetic Disease-Modifying Antirheumatic Drugs (csDMARDs) Who Have an Inadequate Response to csDMARDs Alone	4	LS Mean Difference	4.78	0.001	Mixed Effect Model Repeat Measurement	3.12	6.44	95		NA	All	661	Active, not recruiting	Phase 3
NCT02675426	4341662	7942364	Change From Baseline in in Functional Assessment of Chronic Illness Therapy - Fatigue (FACIT-F)	upadacitinib	Placebo|Upadacitinib	Drug|Drug	arthritis|arthritis, rheumatoid	Rheumatoid Arthritis	Parallel Assignment	Interventional	Treatment	Randomized	A Study Comparing Upadacitinib (ABT-494) to Placebo in Adults With Rheumatoid Arthritis on a Stable Dose of Conventional Synthetic Disease-Modifying Antirheumatic Drugs (csDMARDs) Who Have an Inadequate Response to csDMARDs Alone	4	LS Mean Difference	4.95	0.001	Mixed Effect Model Repeat Measurement	3.31	6.6	95		NA	All	661	Active, not recruiting	Phase 3
NCT02675426	4341663	7942365	Change From Baseline in Duration of Morning Stiffness at Week 12	upadacitinib	Placebo|Upadacitinib	Drug|Drug	arthritis|arthritis, rheumatoid	Rheumatoid Arthritis	Parallel Assignment	Interventional	Treatment	Randomized	A Study Comparing Upadacitinib (ABT-494) to Placebo in Adults With Rheumatoid Arthritis on a Stable Dose of Conventional Synthetic Disease-Modifying Antirheumatic Drugs (csDMARDs) Who Have an Inadequate Response to csDMARDs Alone	4	LS Mean Treatment Difference	-50.86	0.001	Mixed Effect Model Repeat Measurement	-78.19	-23.53	95		NA	All	661	Active, not recruiting	Phase 3
NCT02675426	4341664	7942365	Change From Baseline in Duration of Morning Stiffness at Week 12	upadacitinib	Placebo|Upadacitinib	Drug|Drug	arthritis|arthritis, rheumatoid	Rheumatoid Arthritis	Parallel Assignment	Interventional	Treatment	Randomized	A Study Comparing Upadacitinib (ABT-494) to Placebo in Adults With Rheumatoid Arthritis on a Stable Dose of Conventional Synthetic Disease-Modifying Antirheumatic Drugs (csDMARDs) Who Have an Inadequate Response to csDMARDs Alone	4	LS Mean Difference	-51.01	0.001	Mixed Effect Model Repeat Measurement	-78.14	-23.87	95		NA	All	661	Active, not recruiting	Phase 3
NCT02675426	4341665	7942366	Percentage of Participants Achieving Low Disease Activity Based on CDAI at Week 12	upadacitinib	Placebo|Upadacitinib	Drug|Drug	arthritis|arthritis, rheumatoid	Rheumatoid Arthritis	Parallel Assignment	Interventional	Treatment	Randomized	A Study Comparing Upadacitinib (ABT-494) to Placebo in Adults With Rheumatoid Arthritis on a Stable Dose of Conventional Synthetic Disease-Modifying Antirheumatic Drugs (csDMARDs) Who Have an Inadequate Response to csDMARDs Alone	4	Response Rate Difference	23	0.001	Cochran-Mantel-Haenszel	14.7	31.3	95		NA	All	661	Active, not recruiting	Phase 3
NCT02675426	4341666	7942366	Percentage of Participants Achieving Low Disease Activity Based on CDAI at Week 12	upadacitinib	Placebo|Upadacitinib	Drug|Drug	arthritis|arthritis, rheumatoid	Rheumatoid Arthritis	Parallel Assignment	Interventional	Treatment	Randomized	A Study Comparing Upadacitinib (ABT-494) to Placebo in Adults With Rheumatoid Arthritis on a Stable Dose of Conventional Synthetic Disease-Modifying Antirheumatic Drugs (csDMARDs) Who Have an Inadequate Response to csDMARDs Alone	4	Response Rate Difference	21.3	0.001	Cochran-Mantel-Haenszel	13	29.5	95		NA	All	661	Active, not recruiting	Phase 3
NCT02675426	4341667	7942367	Percentage of Participants Achieving Clinical Remission Based on DAS28 (CRP) at Week 12	upadacitinib	Placebo|Upadacitinib	Drug|Drug	arthritis|arthritis, rheumatoid	Rheumatoid Arthritis	Parallel Assignment	Interventional	Treatment	Randomized	A Study Comparing Upadacitinib (ABT-494) to Placebo in Adults With Rheumatoid Arthritis on a Stable Dose of Conventional Synthetic Disease-Modifying Antirheumatic Drugs (csDMARDs) Who Have an Inadequate Response to csDMARDs Alone	4	Response Rate Difference	18.4	0.001	Cochran-Mantel-Haenszel	11.2	25.5	95		NA	All	661	Active, not recruiting	Phase 3
NCT02675426	4341668	7942367	Percentage of Participants Achieving Clinical Remission Based on DAS28 (CRP) at Week 12	upadacitinib	Placebo|Upadacitinib	Drug|Drug	arthritis|arthritis, rheumatoid	Rheumatoid Arthritis	Parallel Assignment	Interventional	Treatment	Randomized	A Study Comparing Upadacitinib (ABT-494) to Placebo in Adults With Rheumatoid Arthritis on a Stable Dose of Conventional Synthetic Disease-Modifying Antirheumatic Drugs (csDMARDs) Who Have an Inadequate Response to csDMARDs Alone	4	Response Rate Difference	20.8	0.001	Cochran-Mantel-Haenszel	13.6	28.1	95		NA	All	661	Active, not recruiting	Phase 3
NCT02675426	4341669	7942368	Change From Baseline in Short-Form 36 (SF-36) Physical Component Score (PCS) at Week 12	upadacitinib	Placebo|Upadacitinib	Drug|Drug	arthritis|arthritis, rheumatoid	Rheumatoid Arthritis	Parallel Assignment	Interventional	Treatment	Randomized	A Study Comparing Upadacitinib (ABT-494) to Placebo in Adults With Rheumatoid Arthritis on a Stable Dose of Conventional Synthetic Disease-Modifying Antirheumatic Drugs (csDMARDs) Who Have an Inadequate Response to csDMARDs Alone	4	LS Mean Difference	4.98	0.001	Mixed Effect Model Repeat Measurement	3.54	6.42	95		NA	All	661	Active, not recruiting	Phase 3
NCT02675426	4341670	7942368	Change From Baseline in Short-Form 36 (SF-36) Physical Component Score (PCS) at Week 12	upadacitinib	Placebo|Upadacitinib	Drug|Drug	arthritis|arthritis, rheumatoid	Rheumatoid Arthritis	Parallel Assignment	Interventional	Treatment	Randomized	A Study Comparing Upadacitinib (ABT-494) to Placebo in Adults With Rheumatoid Arthritis on a Stable Dose of Conventional Synthetic Disease-Modifying Antirheumatic Drugs (csDMARDs) Who Have an Inadequate Response to csDMARDs Alone	4	LS Mean Difference	4.55	0.001	Mixed Effect Model Repeat Measurement	3.13	5.98	95		NA	All	661	Active, not recruiting	Phase 3
NCT02675426	4341672	7942369	Change From Baseline in Health Assessment Questionnaire Disability Index (HAQ-DI) at Week 12	upadacitinib	Placebo|Upadacitinib	Drug|Drug	arthritis|arthritis, rheumatoid	Rheumatoid Arthritis	Parallel Assignment	Interventional	Treatment	Randomized	A Study Comparing Upadacitinib (ABT-494) to Placebo in Adults With Rheumatoid Arthritis on a Stable Dose of Conventional Synthetic Disease-Modifying Antirheumatic Drugs (csDMARDs) Who Have an Inadequate Response to csDMARDs Alone	4	LS Mean Difference	-0.33	0.001	ANCOVA	-0.43	-0.24	95		NA	All	661	Active, not recruiting	Phase 3
NCT02675426	4341671	7942369	Change From Baseline in Health Assessment Questionnaire Disability Index (HAQ-DI) at Week 12	upadacitinib	Placebo|Upadacitinib	Drug|Drug	arthritis|arthritis, rheumatoid	Rheumatoid Arthritis	Parallel Assignment	Interventional	Treatment	Randomized	A Study Comparing Upadacitinib (ABT-494) to Placebo in Adults With Rheumatoid Arthritis on a Stable Dose of Conventional Synthetic Disease-Modifying Antirheumatic Drugs (csDMARDs) Who Have an Inadequate Response to csDMARDs Alone	4	LS Mean Difference	-0.28	0.001	ANCOVA	-0.38	-0.18	95		NA	All	661	Active, not recruiting	Phase 3
NCT02675426	4341673	7942370	Change From Baseline in in Disease Activity Score 28 (CRP) at Week 12	upadacitinib	Placebo|Upadacitinib	Drug|Drug	arthritis|arthritis, rheumatoid	Rheumatoid Arthritis	Parallel Assignment	Interventional	Treatment	Randomized	A Study Comparing Upadacitinib (ABT-494) to Placebo in Adults With Rheumatoid Arthritis on a Stable Dose of Conventional Synthetic Disease-Modifying Antirheumatic Drugs (csDMARDs) Who Have an Inadequate Response to csDMARDs Alone	4	LS Mean Difference	-1.32	0.001	ANCOVA	-1.56	-1.08	95		NA	All	661	Active, not recruiting	Phase 3
NCT02675426	4341674	7942370	Change From Baseline in in Disease Activity Score 28 (CRP) at Week 12	upadacitinib	Placebo|Upadacitinib	Drug|Drug	arthritis|arthritis, rheumatoid	Rheumatoid Arthritis	Parallel Assignment	Interventional	Treatment	Randomized	A Study Comparing Upadacitinib (ABT-494) to Placebo in Adults With Rheumatoid Arthritis on a Stable Dose of Conventional Synthetic Disease-Modifying Antirheumatic Drugs (csDMARDs) Who Have an Inadequate Response to csDMARDs Alone	4	LS Mean Difference	-1.18	0.001	ANCOVA	-1.42	-0.94	95		NA	All	661	Active, not recruiting	Phase 3
NCT02675426	4341676	7942371	Percentage of Participants Achieving Low Disease Activity (LDA) Based on DAS28(CRP) at Week 12	upadacitinib	Placebo|Upadacitinib	Drug|Drug	arthritis|arthritis, rheumatoid	Rheumatoid Arthritis	Parallel Assignment	Interventional	Treatment	Randomized	A Study Comparing Upadacitinib (ABT-494) to Placebo in Adults With Rheumatoid Arthritis on a Stable Dose of Conventional Synthetic Disease-Modifying Antirheumatic Drugs (csDMARDs) Who Have an Inadequate Response to csDMARDs Alone	4	Response Rate Difference	31.2	0.001	Cochran-Mantel-Haenszel	23	39.5	95		NA	All	661	Active, not recruiting	Phase 3
NCT02675426	4341675	7942371	Percentage of Participants Achieving Low Disease Activity (LDA) Based on DAS28(CRP) at Week 12	upadacitinib	Placebo|Upadacitinib	Drug|Drug	arthritis|arthritis, rheumatoid	Rheumatoid Arthritis	Parallel Assignment	Interventional	Treatment	Randomized	A Study Comparing Upadacitinib (ABT-494) to Placebo in Adults With Rheumatoid Arthritis on a Stable Dose of Conventional Synthetic Disease-Modifying Antirheumatic Drugs (csDMARDs) Who Have an Inadequate Response to csDMARDs Alone	4	Response Rate Difference	30.8	0.001	Cochran-Mantel-Haenszel	22.5	39	95		NA	All	661	Active, not recruiting	Phase 3
NCT02675426	4341678	7942372	Percentage of Participants With an American College of Rheumatology 20% (ACR20) Response at Week 12	upadacitinib	Placebo|Upadacitinib	Drug|Drug	arthritis|arthritis, rheumatoid	Rheumatoid Arthritis	Parallel Assignment	Interventional	Treatment	Randomized	A Study Comparing Upadacitinib (ABT-494) to Placebo in Adults With Rheumatoid Arthritis on a Stable Dose of Conventional Synthetic Disease-Modifying Antirheumatic Drugs (csDMARDs) Who Have an Inadequate Response to csDMARDs Alone	4	Response Rate Difference	28.1	0.001	Cochran-Mantel-Haenszel	19.1	37	95		NA	All	661	Active, not recruiting	Phase 3
NCT02675426	4341677	7942372	Percentage of Participants With an American College of Rheumatology 20% (ACR20) Response at Week 12	upadacitinib	Placebo|Upadacitinib	Drug|Drug	arthritis|arthritis, rheumatoid	Rheumatoid Arthritis	Parallel Assignment	Interventional	Treatment	Randomized	A Study Comparing Upadacitinib (ABT-494) to Placebo in Adults With Rheumatoid Arthritis on a Stable Dose of Conventional Synthetic Disease-Modifying Antirheumatic Drugs (csDMARDs) Who Have an Inadequate Response to csDMARDs Alone	4	Response Rate Difference	30.5	0.001	Cochran-Mantel-Haenszel	21.6	39.4	95		NA	All	661	Active, not recruiting	Phase 3
NCT02675907	4341634	7942335	Patient Global Assessment (PGA) of Pain Control at Hour 48	meloxicam	N1539|Intravenous Placebo	Drug|Drug	pain, postoperative	Pain, Post-operative	Parallel Assignment	Interventional	Treatment	Randomized	Evaluation of N1539 Following Bunionectomy Surgery	2		NA	0.0046	Cochran-Mantel-Haenszel					NA	All	201	Completed	Phase 3
NCT02675907	4341635	7942336	Patient Global Assessment (PGA) of Pain Control at Hour 24	meloxicam	N1539|Intravenous Placebo	Drug|Drug	pain, postoperative	Pain, Post-operative	Parallel Assignment	Interventional	Treatment	Randomized	Evaluation of N1539 Following Bunionectomy Surgery	2		NA	0.107	Cochran-Mantel-Haenszel					NA	All	201	Completed	Phase 3
NCT02675907	4341636	7942337	Subjects With ≥ 50% Improvement in Pain From Baseline to Hour 24	meloxicam	N1539|Intravenous Placebo	Drug|Drug	pain, postoperative	Pain, Post-operative	Parallel Assignment	Interventional	Treatment	Randomized	Evaluation of N1539 Following Bunionectomy Surgery	2		NA	0.043	Cochran-Mantel-Haenszel					NA	All	201	Completed	Phase 3
NCT02675907	4341637	7942338	Subjects With ≥ 50% Improvement in Pain From Baseline to Hour 6	meloxicam	N1539|Intravenous Placebo	Drug|Drug	pain, postoperative	Pain, Post-operative	Parallel Assignment	Interventional	Treatment	Randomized	Evaluation of N1539 Following Bunionectomy Surgery	2		NA	0.0781	Cochran-Mantel-Haenszel					NA	All	201	Completed	Phase 3
NCT02675907	4341638	7942339	Subjects With ≥ 30% Improvement in Pain From Baseline to Hour 24	meloxicam	N1539|Intravenous Placebo	Drug|Drug	pain, postoperative	Pain, Post-operative	Parallel Assignment	Interventional	Treatment	Randomized	Evaluation of N1539 Following Bunionectomy Surgery	2		NA	0.0107	Cochran-Mantel-Haenszel					NA	All	201	Completed	Phase 3
NCT02675907	4341639	7942340	Subjects With ≥ 30% Improvement in Pain From Baseline to Hour 6	meloxicam	N1539|Intravenous Placebo	Drug|Drug	pain, postoperative	Pain, Post-operative	Parallel Assignment	Interventional	Treatment	Randomized	Evaluation of N1539 Following Bunionectomy Surgery	2		NA	0.0451	Cochran-Mantel-Haenszel					NA	All	201	Completed	Phase 3
NCT02675907	4341640	7942341	Time to Meaningful Pain Relief (TTMPR)	meloxicam	N1539|Intravenous Placebo	Drug|Drug	pain, postoperative	Pain, Post-operative	Parallel Assignment	Interventional	Treatment	Randomized	Evaluation of N1539 Following Bunionectomy Surgery	2		NA	0.1048	Log Rank					NA	All	201	Completed	Phase 3
NCT02675907	4341641	7942342	Time to Perceptible Pain Relief (TTPPR)	meloxicam	N1539|Intravenous Placebo	Drug|Drug	pain, postoperative	Pain, Post-operative	Parallel Assignment	Interventional	Treatment	Randomized	Evaluation of N1539 Following Bunionectomy Surgery	2		NA	0.1228	Log Rank					NA	All	201	Completed	Phase 3
NCT02675907	4341643	7942343	Number of Doses of Rescue Analgesia Utilized Per Subject	meloxicam	N1539|Intravenous Placebo	Drug|Drug	pain, postoperative	Pain, Post-operative	Parallel Assignment	Interventional	Treatment	Randomized	Evaluation of N1539 Following Bunionectomy Surgery	2		NA	0.05	ANCOVA					NA	All	201	Completed	Phase 3
NCT02675907	4341642	7942343	Number of Doses of Rescue Analgesia Utilized Per Subject	meloxicam	N1539|Intravenous Placebo	Drug|Drug	pain, postoperative	Pain, Post-operative	Parallel Assignment	Interventional	Treatment	Randomized	Evaluation of N1539 Following Bunionectomy Surgery	2		NA	0.05	ANCOVA					NA	All	201	Completed	Phase 3
NCT02675907	4341644	7942343	Number of Doses of Rescue Analgesia Utilized Per Subject	meloxicam	N1539|Intravenous Placebo	Drug|Drug	pain, postoperative	Pain, Post-operative	Parallel Assignment	Interventional	Treatment	Randomized	Evaluation of N1539 Following Bunionectomy Surgery	2		NA	0.05	ANCOVA					NA	All	201	Completed	Phase 3
NCT02675907	4341646	7942344	Number of Subjects Utilizing Rescue Analgesia	meloxicam	N1539|Intravenous Placebo	Drug|Drug	pain, postoperative	Pain, Post-operative	Parallel Assignment	Interventional	Treatment	Randomized	Evaluation of N1539 Following Bunionectomy Surgery	2		NA	0.01	Cochran-Mantel-Haenszel					NA	All	201	Completed	Phase 3
NCT02675907	4341647	7942344	Number of Subjects Utilizing Rescue Analgesia	meloxicam	N1539|Intravenous Placebo	Drug|Drug	pain, postoperative	Pain, Post-operative	Parallel Assignment	Interventional	Treatment	Randomized	Evaluation of N1539 Following Bunionectomy Surgery	2		NA	0.001	Cochran-Mantel-Haenszel					NA	All	201	Completed	Phase 3
NCT02675907	4341645	7942344	Number of Subjects Utilizing Rescue Analgesia	meloxicam	N1539|Intravenous Placebo	Drug|Drug	pain, postoperative	Pain, Post-operative	Parallel Assignment	Interventional	Treatment	Randomized	Evaluation of N1539 Following Bunionectomy Surgery	2		NA	0.01	Cochran-Mantel-Haenszel					NA	All	201	Completed	Phase 3
NCT02675907	4341648	7942345	Time to First Dose of Rescue Analgesia	meloxicam	N1539|Intravenous Placebo	Drug|Drug	pain, postoperative	Pain, Post-operative	Parallel Assignment	Interventional	Treatment	Randomized	Evaluation of N1539 Following Bunionectomy Surgery	2		NA	0.0076	Log Rank					NA	All	201	Completed	Phase 3
NCT02675907	4341652	7942346	Summed Pain Intensity Difference (SPID) at Other Intervals	meloxicam	N1539|Intravenous Placebo	Drug|Drug	pain, postoperative	Pain, Post-operative	Parallel Assignment	Interventional	Treatment	Randomized	Evaluation of N1539 Following Bunionectomy Surgery	2		NA	0.01	t-test, 2 sided					NA	All	201	Completed	Phase 3
NCT02675907	4341650	7942346	Summed Pain Intensity Difference (SPID) at Other Intervals	meloxicam	N1539|Intravenous Placebo	Drug|Drug	pain, postoperative	Pain, Post-operative	Parallel Assignment	Interventional	Treatment	Randomized	Evaluation of N1539 Following Bunionectomy Surgery	2		NA	0.01	t-test, 2 sided					NA	All	201	Completed	Phase 3
NCT02675907	4341651	7942346	Summed Pain Intensity Difference (SPID) at Other Intervals	meloxicam	N1539|Intravenous Placebo	Drug|Drug	pain, postoperative	Pain, Post-operative	Parallel Assignment	Interventional	Treatment	Randomized	Evaluation of N1539 Following Bunionectomy Surgery	2		NA	0.01	t-test, 2 sided					NA	All	201	Completed	Phase 3
NCT02675907	4341649	7942346	Summed Pain Intensity Difference (SPID) at Other Intervals	meloxicam	N1539|Intravenous Placebo	Drug|Drug	pain, postoperative	Pain, Post-operative	Parallel Assignment	Interventional	Treatment	Randomized	Evaluation of N1539 Following Bunionectomy Surgery	2		NA	0.01	t-test, 2 sided					NA	All	201	Completed	Phase 3
NCT02675907	4341653	7942346	Summed Pain Intensity Difference (SPID) at Other Intervals	meloxicam	N1539|Intravenous Placebo	Drug|Drug	pain, postoperative	Pain, Post-operative	Parallel Assignment	Interventional	Treatment	Randomized	Evaluation of N1539 Following Bunionectomy Surgery	2		NA	0.05	t-test, 2 sided					NA	All	201	Completed	Phase 3
NCT02675907	4341654	7942347	Summed Pain Intensity Difference Over the First 48 Hours (SPID48)	meloxicam	N1539|Intravenous Placebo	Drug|Drug	pain, postoperative	Pain, Post-operative	Parallel Assignment	Interventional	Treatment	Randomized	Evaluation of N1539 Following Bunionectomy Surgery	2		NA	0.0034	t-test, 2 sided					NA	All	201	Completed	Phase 3
NCT02675998	4341632	7942333	Change in Serum Phosphate During 8-Week Treatment Period	NA	Tenapanor|Placebo	Drug|Drug	hyperphosphatemia|kidney failure, chronic	Hyperphosphatemia	Parallel Assignment	Interventional	Treatment	Randomized	An 8-Week Study to Evaluate Tenapanor in the Treatment of Hyperphosphatemia in End-Stage Renal Disease Patients on Hemodialysis (ESRD-HD)	4		NA	0.001	ANCOVA					NA	All	219	Completed	Phase 3
NCT02675998	4341631	7942333	Change in Serum Phosphate During 8-Week Treatment Period	NA	Tenapanor|Placebo	Drug|Drug	hyperphosphatemia|kidney failure, chronic	Hyperphosphatemia	Parallel Assignment	Interventional	Treatment	Randomized	An 8-Week Study to Evaluate Tenapanor in the Treatment of Hyperphosphatemia in End-Stage Renal Disease Patients on Hemodialysis (ESRD-HD)	4		NA	0.001	ANCOVA					NA	All	219	Completed	Phase 3
NCT02675998	4341630	7942333	Change in Serum Phosphate During 8-Week Treatment Period	NA	Tenapanor|Placebo	Drug|Drug	hyperphosphatemia|kidney failure, chronic	Hyperphosphatemia	Parallel Assignment	Interventional	Treatment	Randomized	An 8-Week Study to Evaluate Tenapanor in the Treatment of Hyperphosphatemia in End-Stage Renal Disease Patients on Hemodialysis (ESRD-HD)	4		NA	0.001	ANCOVA					NA	All	219	Completed	Phase 3
NCT02675998	4341633	7942334	Placebo Adjusted Change in Serum Phosphate During Randomized Withdrawal Period From Pooled Tenapanor Arms	NA	Tenapanor|Placebo	Drug|Drug	hyperphosphatemia|kidney failure, chronic	Hyperphosphatemia	Parallel Assignment	Interventional	Treatment	Randomized	An 8-Week Study to Evaluate Tenapanor in the Treatment of Hyperphosphatemia in End-Stage Renal Disease Patients on Hemodialysis (ESRD-HD)	4		NA	0.01	ANCOVA					NA	All	219	Completed	Phase 3
NCT02677493	4341627	7942263	Rate of Healthy Adults Aged ≥19 Years With Seroprotection	vaccines	IL-YANG Quadrivalent Influenza Vaccine|IL-YANG Flu Vaccine Prefilled Syringe|IL-YANG Trivalent Influenza Vaccine	Biological|Biological|Biological	influenza, human	Influenza	Parallel Assignment	Interventional	Treatment	Randomized	Study to Evaluate the Immunogenicity and Safety of 'IL-YANG Quadrivalent Influenza Vaccine Inj.'	3		NA	NA						NA	All	1794	Completed	Phase 3
NCT02677701	4341622	7942251	Change in Sputum Pseudomonas Aeruginosa Bacterial Density	tobramycin|azithromycin	azithromycin|placebo (for azithromycin)|inhaled tobramycin	Drug|Drug|Drug	fibrosis|cystic fibrosis	Cystic Fibrosis	Parallel Assignment	Interventional	Treatment	Randomized	Testing the Effect of Adding Chronic Oral Azithromycin to Inhaled Tobramycin in People With Cystic Fibrosis (CF)	2	Mean Difference (Net)	0.75	0.043	Regression, Linear	0.03	1.47	95		NA	All	119	Completed	Phase 4
NCT02677701	4341623	7942252	Change in Cystic Fibrosis Questionnaire - Revised Respiratory Symptom Score (CFQ-R RSS)	tobramycin|azithromycin	azithromycin|placebo (for azithromycin)|inhaled tobramycin	Drug|Drug|Drug	fibrosis|cystic fibrosis	Cystic Fibrosis	Parallel Assignment	Interventional	Treatment	Randomized	Testing the Effect of Adding Chronic Oral Azithromycin to Inhaled Tobramycin in People With Cystic Fibrosis (CF)	2	Mean Difference (Net)	1.53	0.56	Regression, Linear	-3.7	6.77	95		NA	All	119	Completed	Phase 4
NCT02677701	4341624	7942253	Change in Cystic Fibrosis Respiratory Symptom Diary - Chronic Respiratory Infection Symptom Score (CFRSD-CRISS)	tobramycin|azithromycin	azithromycin|placebo (for azithromycin)|inhaled tobramycin	Drug|Drug|Drug	fibrosis|cystic fibrosis	Cystic Fibrosis	Parallel Assignment	Interventional	Treatment	Randomized	Testing the Effect of Adding Chronic Oral Azithromycin to Inhaled Tobramycin in People With Cystic Fibrosis (CF)	2	Mean Difference (Net)	-2.89	0.17	Regression, Linear	-7.01	1.22	95		NA	All	119	Completed	Phase 4
NCT02677701	4341625	7942254	Relative Change in Lung Function	tobramycin|azithromycin	azithromycin|placebo (for azithromycin)|inhaled tobramycin	Drug|Drug|Drug	fibrosis|cystic fibrosis	Cystic Fibrosis	Parallel Assignment	Interventional	Treatment	Randomized	Testing the Effect of Adding Chronic Oral Azithromycin to Inhaled Tobramycin in People With Cystic Fibrosis (CF)	2	Mean Difference (Net)	1.31	0.51	Regression, Linear	-2.64	5.26	95		NA	All	119	Completed	Phase 4
NCT02677701	4341626	7942255	Relative Change in Lung Function	tobramycin|azithromycin	azithromycin|placebo (for azithromycin)|inhaled tobramycin	Drug|Drug|Drug	fibrosis|cystic fibrosis	Cystic Fibrosis	Parallel Assignment	Interventional	Treatment	Randomized	Testing the Effect of Adding Chronic Oral Azithromycin to Inhaled Tobramycin in People With Cystic Fibrosis (CF)	2	Mean Difference (Net)	3.44	0.0846	Regression, Linear	-0.48	7.35	95		NA	All	119	Completed	Phase 4
NCT02677896	4341611	7942219	Time to Pain Progression Based on Brief Pain Inventory-Short Form (BPI-SF)	NA	Enzalutamide|Placebo	Drug|Drug	prostatic neoplasms|hypersensitivity	Metastatic Hormone Sensitive Prostate Cancer	Parallel Assignment	Interventional	Treatment	Randomized	A Study of Enzalutamide Plus Androgen Deprivation Therapy (ADT) Versus Placebo Plus ADT in Patients With Metastatic Hormone Sensitive Prostate Cancer (mHSPC)	2	Cox hazard ratio	0.92	0.2715	Log Rank	0.78	1.07	95		NA	Male	1150	Active, not recruiting	Phase 3
NCT02677896	4341612	7942220	Time to Deterioration of Quality of Life (QoL) in Functional Assessment of Cancer Therapy-Prostate (FACT-P)	NA	Enzalutamide|Placebo	Drug|Drug	prostatic neoplasms|hypersensitivity	Metastatic Hormone Sensitive Prostate Cancer	Parallel Assignment	Interventional	Treatment	Randomized	A Study of Enzalutamide Plus Androgen Deprivation Therapy (ADT) Versus Placebo Plus ADT in Patients With Metastatic Hormone Sensitive Prostate Cancer (mHSPC)	2	Cox hazard ratio	0.96	0.6548	Log Rank	0.81	1.14	95		NA	Male	1150	Active, not recruiting	Phase 3
NCT02677896	4341613	7942221	Time to Castration Resistance	NA	Enzalutamide|Placebo	Drug|Drug	prostatic neoplasms|hypersensitivity	Metastatic Hormone Sensitive Prostate Cancer	Parallel Assignment	Interventional	Treatment	Randomized	A Study of Enzalutamide Plus Androgen Deprivation Therapy (ADT) Versus Placebo Plus ADT in Patients With Metastatic Hormone Sensitive Prostate Cancer (mHSPC)	2	Cox hazard ratio	0.28	0.0001	Log Rank	0.22	0.36	95		NA	Male	1150	Active, not recruiting	Phase 3
NCT02677896	4341614	7942222	Time to First Symptomatic Skeletal Event (SSE)	NA	Enzalutamide|Placebo	Drug|Drug	prostatic neoplasms|hypersensitivity	Metastatic Hormone Sensitive Prostate Cancer	Parallel Assignment	Interventional	Treatment	Randomized	A Study of Enzalutamide Plus Androgen Deprivation Therapy (ADT) Versus Placebo Plus ADT in Patients With Metastatic Hormone Sensitive Prostate Cancer (mHSPC)	2	Cox hazard ratio	0.52	0.0026	Log Rank	0.33	0.8	95		NA	Male	1150	Active, not recruiting	Phase 3
NCT02677896	4341615	7942223	Time to Deterioration in Urinary Symptoms	NA	Enzalutamide|Placebo	Drug|Drug	prostatic neoplasms|hypersensitivity	Metastatic Hormone Sensitive Prostate Cancer	Parallel Assignment	Interventional	Treatment	Randomized	A Study of Enzalutamide Plus Androgen Deprivation Therapy (ADT) Versus Placebo Plus ADT in Patients With Metastatic Hormone Sensitive Prostate Cancer (mHSPC)	2	Cox hazard ratio	0.88	0.2162	Log Rank	0.72	1.08	95		NA	Male	1150	Active, not recruiting	Phase 3
NCT02677896	4341616	7942224	Objective Response Rate (ORR)	NA	Enzalutamide|Placebo	Drug|Drug	prostatic neoplasms|hypersensitivity	Metastatic Hormone Sensitive Prostate Cancer	Parallel Assignment	Interventional	Treatment	Randomized	A Study of Enzalutamide Plus Androgen Deprivation Therapy (ADT) Versus Placebo Plus ADT in Patients With Metastatic Hormone Sensitive Prostate Cancer (mHSPC)	2	Difference in rate	19.3	0.0001	Cochran-Mantel-Haenszel	10.4	28.2	95		NA	Male	1150	Active, not recruiting	Phase 3
NCT02677896	4341617	7942225	PSA Undetectable Rate	NA	Enzalutamide|Placebo	Drug|Drug	prostatic neoplasms|hypersensitivity	Metastatic Hormone Sensitive Prostate Cancer	Parallel Assignment	Interventional	Treatment	Randomized	A Study of Enzalutamide Plus Androgen Deprivation Therapy (ADT) Versus Placebo Plus ADT in Patients With Metastatic Hormone Sensitive Prostate Cancer (mHSPC)	2	Difference in rate	50.5	0.0001	Cochran-Mantel-Haenszel	45.3	55.7	95		NA	Male	1150	Active, not recruiting	Phase 3
NCT02677896	4341618	7942226	Time to Start of New Antineoplastic Therapy	NA	Enzalutamide|Placebo	Drug|Drug	prostatic neoplasms|hypersensitivity	Metastatic Hormone Sensitive Prostate Cancer	Parallel Assignment	Interventional	Treatment	Randomized	A Study of Enzalutamide Plus Androgen Deprivation Therapy (ADT) Versus Placebo Plus ADT in Patients With Metastatic Hormone Sensitive Prostate Cancer (mHSPC)	2	Cox hazard ratio	0.28	0.0001	Log Rank	0.2	0.4	95		NA	Male	1150	Active, not recruiting	Phase 3
NCT02677896	4341619	7942227	Time to Prostate Specific Antigen (PSA) Progression	NA	Enzalutamide|Placebo	Drug|Drug	prostatic neoplasms|hypersensitivity	Metastatic Hormone Sensitive Prostate Cancer	Parallel Assignment	Interventional	Treatment	Randomized	A Study of Enzalutamide Plus Androgen Deprivation Therapy (ADT) Versus Placebo Plus ADT in Patients With Metastatic Hormone Sensitive Prostate Cancer (mHSPC)	2	Cox hazard ratio	0.19	0.0001	Log Rank	0.13	0.26	95		NA	Male	1150	Active, not recruiting	Phase 3
NCT02677896	4341620	7942229	rPFS Based on ICR of Bone Scan According to Protocol Assessment Criteria	NA	Enzalutamide|Placebo	Drug|Drug	prostatic neoplasms|hypersensitivity	Metastatic Hormone Sensitive Prostate Cancer	Parallel Assignment	Interventional	Treatment	Randomized	A Study of Enzalutamide Plus Androgen Deprivation Therapy (ADT) Versus Placebo Plus ADT in Patients With Metastatic Hormone Sensitive Prostate Cancer (mHSPC)	2	Cox proportional hazards model	0.39	0.0001	Log Rank	0.3	0.5	95		NA	Male	1150	Active, not recruiting	Phase 3
NCT02677896	4341621	7942230	Radiographic Progression-Free Survival (rPFS) Based on Independent Central Review (ICR) of Bone Scan According to Prostate Cancer Clinical Trials Working Group 2 (PCWG2) Criteria	NA	Enzalutamide|Placebo	Drug|Drug	prostatic neoplasms|hypersensitivity	Metastatic Hormone Sensitive Prostate Cancer	Parallel Assignment	Interventional	Treatment	Randomized	A Study of Enzalutamide Plus Androgen Deprivation Therapy (ADT) Versus Placebo Plus ADT in Patients With Metastatic Hormone Sensitive Prostate Cancer (mHSPC)	2	Cox hazard ratio	0.39	0.0001	Log Rank	0.3	0.5	95		NA	Male	1150	Active, not recruiting	Phase 3
NCT02678247	4341599	7942196	T-Test of Agility (T-Test) Between the IC Socket and NU-FlexSIV Socket at 7 Weeks.	NA	Northwestern University Flexible Sub-Ischial Vacuum Socket|Ischial Containment Socket	Device|Device	NA	Amputation|Artificial Limbs	Crossover Assignment	Interventional	Treatment	Randomized	Functional Performance Evaluation of NU-FlexSIV Socket	2	Mean Difference (Final Values)	0.3	0.68	t-test, 2 sided	-1.4	2	95	Standard Deviation	3.5	All	30	Completed	N/A
NCT02678247	4341600	7942197	Four-Square-Step Test (FSST) Between the IC Socket and NU-FlexSIV Socket at 7 Weeks.	NA	Northwestern University Flexible Sub-Ischial Vacuum Socket|Ischial Containment Socket	Device|Device	NA	Amputation|Artificial Limbs	Crossover Assignment	Interventional	Treatment	Randomized	Functional Performance Evaluation of NU-FlexSIV Socket	2	Mean Difference (Final Values)	0.2	0.47	t-test, 2 sided	-0.4	0.9	95	Standard Deviation	1.3	All	30	Completed	N/A
NCT02678247	4341601	7942198	5-Times Rapid Sit-to-Stand Test (RSTS) Between the IC Socket and NU-FlexSIV Socket at 7 Weeks.	NA	Northwestern University Flexible Sub-Ischial Vacuum Socket|Ischial Containment Socket	Device|Device	NA	Amputation|Artificial Limbs	Crossover Assignment	Interventional	Treatment	Randomized	Functional Performance Evaluation of NU-FlexSIV Socket	2	Mean Difference (Final Values)	-2.1	0.18	t-test, 2 sided	-5.4	1.1	95	Standard Deviation	6.3	All	30	Completed	N/A
NCT02678247	4341602	7942199	Orthotics and Prosthetics Users' Survey (OPUS) Satisfaction With Device Between the IC Socket and NU-FlexSIV Socket at 7 Weeks.	NA	Northwestern University Flexible Sub-Ischial Vacuum Socket|Ischial Containment Socket	Device|Device	NA	Amputation|Artificial Limbs	Crossover Assignment	Interventional	Treatment	Randomized	Functional Performance Evaluation of NU-FlexSIV Socket	2	Mean Difference (Final Values)	2.6	0.07	t-test, 2 sided	-0.2	5.3	95	Standard Deviation	5.7	All	30	Completed	N/A
NCT02678247	4341603	7942200	Orthotics andProsthetics Users' Survey (OPUS) Health Related Quality of Life Index Between the IC Socket and NU-FlexSIV Socket at 7 Weeks.	NA	Northwestern University Flexible Sub-Ischial Vacuum Socket|Ischial Containment Socket	Device|Device	NA	Amputation|Artificial Limbs	Crossover Assignment	Interventional	Treatment	Randomized	Functional Performance Evaluation of NU-FlexSIV Socket	2	Mean Difference (Final Values)	-1.2	0.62	t-test, 2 sided	-6	3.7	95	Standard Deviation	10	All	30	Completed	N/A
NCT02678247	4341604	7942201	Orthotics and Prosthetics Users' Survey (OPUS) Lower-Extremity Functional Status Measure Between the IC Socket and NU-FlexSIV Socket at 7 Weeks	NA	Northwestern University Flexible Sub-Ischial Vacuum Socket|Ischial Containment Socket	Device|Device	NA	Amputation|Artificial Limbs	Crossover Assignment	Interventional	Treatment	Randomized	Functional Performance Evaluation of NU-FlexSIV Socket	2	Mean Difference (Final Values)	2.7	0.2	t-test, 2 sided	-1.6	7	95	Standard Deviation	8.9	All	30	Completed	N/A
NCT02678247	4341605	7942202	Trunk Motion Between the IC Socket and NU-FlexSIV Socket at 7 Weeks.	NA	Northwestern University Flexible Sub-Ischial Vacuum Socket|Ischial Containment Socket	Device|Device	NA	Amputation|Artificial Limbs	Crossover Assignment	Interventional	Treatment	Randomized	Functional Performance Evaluation of NU-FlexSIV Socket	2	Mean Difference (Final Values)	0.12	0.7	t-test, 2 sided	-0.53	0.77	95	Standard Deviation	4.58	All	30	Completed	N/A
NCT02678247	4341606	7942203	Hip Range of Motion Between the IC Socket and NU-FlexSIV Socket 7 Weeks.	NA	Northwestern University Flexible Sub-Ischial Vacuum Socket|Ischial Containment Socket	Device|Device	NA	Amputation|Artificial Limbs	Crossover Assignment	Interventional	Treatment	Randomized	Functional Performance Evaluation of NU-FlexSIV Socket	2	Mean Difference (Final Values)	-1.04	0.017	t-test, 2 sided	-2.42	0.34	95	Standard Deviation	2.87	All	30	Completed	N/A
NCT02678247	4341607	7942204	Hip Extension Between the IC Socket and NU-FlexSIV Socket at 7 Weeks.	NA	Northwestern University Flexible Sub-Ischial Vacuum Socket|Ischial Containment Socket	Device|Device	NA	Amputation|Artificial Limbs	Crossover Assignment	Interventional	Treatment	Randomized	Functional Performance Evaluation of NU-FlexSIV Socket	2	Mean Difference (Final Values)	0.21	0.847	t-test, 2 sided	-2	2.42	95	Standard Deviation	4.58	All	30	Completed	N/A
NCT02678247	4341608	7942205	Step Length Between the IC Socket and NU-FlexSIV Socket at 7 Weeks.	NA	Northwestern University Flexible Sub-Ischial Vacuum Socket|Ischial Containment Socket	Device|Device	NA	Amputation|Artificial Limbs	Crossover Assignment	Interventional	Treatment	Randomized	Functional Performance Evaluation of NU-FlexSIV Socket	2	Mean Difference (Final Values)	-1.7	0.026	t-test, 2 sided	-3.17	-0.23	95	Standard Deviation	3.05	All	30	Completed	N/A
NCT02678247	4341609	7942206	Walking Speed Between the IC Socket and NU-FlexSIV Socket at 7 Weeks.	NA	Northwestern University Flexible Sub-Ischial Vacuum Socket|Ischial Containment Socket	Device|Device	NA	Amputation|Artificial Limbs	Crossover Assignment	Interventional	Treatment	Randomized	Functional Performance Evaluation of NU-FlexSIV Socket	2	Mean Difference (Final Values)	-0.01	0.664	t-test, 2 sided	-0.06	0.04	95	Standard Deviation	0.1	All	30	Completed	N/A
NCT02678247	4341610	7942207	Socket Comfort Score (SCS) Between IC Socket and NU-FlexSIV Sockets at 7 Weeks.	NA	Northwestern University Flexible Sub-Ischial Vacuum Socket|Ischial Containment Socket	Device|Device	NA	Amputation|Artificial Limbs	Crossover Assignment	Interventional	Treatment	Randomized	Functional Performance Evaluation of NU-FlexSIV Socket	2	Mean Difference (Final Values)	1.5	0.001	t-test, 2 sided	0.8	2.3	95	Standard Deviation	1.5	All	30	Completed	N/A
NCT02678286	4341579	7942183	Patient Global Assessment (PGA) of Pain Control at Hour 48	meloxicam	N1539|Intravenous Placebo	Drug|Drug	pain, postoperative	Pain, Post-operative	Parallel Assignment	Interventional	Treatment	Randomized	Evaluation of N1539 Following Abdominoplasty Surgery	2		NA	0.0027	Cochran-Mantel-Haenszel					NA	All	219	Completed	Phase 3
NCT02678286	4341580	7942184	Patient Global Assessment (PGA) of Pain Control at Hour 24	meloxicam	N1539|Intravenous Placebo	Drug|Drug	pain, postoperative	Pain, Post-operative	Parallel Assignment	Interventional	Treatment	Randomized	Evaluation of N1539 Following Abdominoplasty Surgery	2		NA	0.0607	Cochran-Mantel-Haenszel					NA	All	219	Completed	Phase 3
NCT02678286	4341581	7942185	Subjects With ≥ 50% Improvement in Pain From Baseline to Hour 24	meloxicam	N1539|Intravenous Placebo	Drug|Drug	pain, postoperative	Pain, Post-operative	Parallel Assignment	Interventional	Treatment	Randomized	Evaluation of N1539 Following Abdominoplasty Surgery	2		NA	0.0788	Cochran-Mantel-Haenszel					NA	All	219	Completed	Phase 3
NCT02678286	4341582	7942186	Subjects With ≥ 50% Improvement in Pain From Baseline to Hour 6	meloxicam	N1539|Intravenous Placebo	Drug|Drug	pain, postoperative	Pain, Post-operative	Parallel Assignment	Interventional	Treatment	Randomized	Evaluation of N1539 Following Abdominoplasty Surgery	2		NA	0.1888	Cochran-Mantel-Haenszel					NA	All	219	Completed	Phase 3
NCT02678286	4341583	7942187	Subjects With ≥ 30% Improvement in Pain From Baseline to Hour 24	meloxicam	N1539|Intravenous Placebo	Drug|Drug	pain, postoperative	Pain, Post-operative	Parallel Assignment	Interventional	Treatment	Randomized	Evaluation of N1539 Following Abdominoplasty Surgery	2		NA	0.0178	Cochran-Mantel-Haenszel					NA	All	219	Completed	Phase 3
NCT02678286	4341584	7942188	Subjects With ≥ 30% Improvement in Pain From Baseline to Hour 6	meloxicam	N1539|Intravenous Placebo	Drug|Drug	pain, postoperative	Pain, Post-operative	Parallel Assignment	Interventional	Treatment	Randomized	Evaluation of N1539 Following Abdominoplasty Surgery	2		NA	0.389	Cochran-Mantel-Haenszel					NA	All	219	Completed	Phase 3
NCT02678286	4341585	7942189	Time to Meaningful Pain Relief (TTMPR)	meloxicam	N1539|Intravenous Placebo	Drug|Drug	pain, postoperative	Pain, Post-operative	Parallel Assignment	Interventional	Treatment	Randomized	Evaluation of N1539 Following Abdominoplasty Surgery	2		NA	0.5096	Log Rank					NA	All	219	Completed	Phase 3
NCT02678286	4341586	7942190	Time to Perceptible Pain Relief (TTPPR)	meloxicam	N1539|Intravenous Placebo	Drug|Drug	pain, postoperative	Pain, Post-operative	Parallel Assignment	Interventional	Treatment	Randomized	Evaluation of N1539 Following Abdominoplasty Surgery	2		NA	0.005	Log Rank					NA	All	219	Completed	Phase 3
NCT02678286	4341589	7942191	Number of Doses of Rescue Analgesia Utilized Per Subject	meloxicam	N1539|Intravenous Placebo	Drug|Drug	pain, postoperative	Pain, Post-operative	Parallel Assignment	Interventional	Treatment	Randomized	Evaluation of N1539 Following Abdominoplasty Surgery	2		NA	0.0275	ANCOVA					NA	All	219	Completed	Phase 3
NCT02678286	4341587	7942191	Number of Doses of Rescue Analgesia Utilized Per Subject	meloxicam	N1539|Intravenous Placebo	Drug|Drug	pain, postoperative	Pain, Post-operative	Parallel Assignment	Interventional	Treatment	Randomized	Evaluation of N1539 Following Abdominoplasty Surgery	2		NA	0.0027	ANCOVA					NA	All	219	Completed	Phase 3
NCT02678286	4341588	7942191	Number of Doses of Rescue Analgesia Utilized Per Subject	meloxicam	N1539|Intravenous Placebo	Drug|Drug	pain, postoperative	Pain, Post-operative	Parallel Assignment	Interventional	Treatment	Randomized	Evaluation of N1539 Following Abdominoplasty Surgery	2		NA	0.0009	ANCOVA					NA	All	219	Completed	Phase 3
NCT02678286	4341590	7942192	Number of Subjects Utilizing Rescue Analgesia	meloxicam	N1539|Intravenous Placebo	Drug|Drug	pain, postoperative	Pain, Post-operative	Parallel Assignment	Interventional	Treatment	Randomized	Evaluation of N1539 Following Abdominoplasty Surgery	2		NA	0.4994	Cochran-Mantel-Haenszel					NA	All	219	Completed	Phase 3
NCT02678286	4341592	7942192	Number of Subjects Utilizing Rescue Analgesia	meloxicam	N1539|Intravenous Placebo	Drug|Drug	pain, postoperative	Pain, Post-operative	Parallel Assignment	Interventional	Treatment	Randomized	Evaluation of N1539 Following Abdominoplasty Surgery	2		NA	0.6559	Cochran-Mantel-Haenszel					NA	All	219	Completed	Phase 3
NCT02678286	4341591	7942192	Number of Subjects Utilizing Rescue Analgesia	meloxicam	N1539|Intravenous Placebo	Drug|Drug	pain, postoperative	Pain, Post-operative	Parallel Assignment	Interventional	Treatment	Randomized	Evaluation of N1539 Following Abdominoplasty Surgery	2		NA	0.0014	Cochran-Mantel-Haenszel					NA	All	219	Completed	Phase 3
NCT02678286	4341593	7942193	Time to First Dose of Rescue Analgesia	meloxicam	N1539|Intravenous Placebo	Drug|Drug	pain, postoperative	Pain, Post-operative	Parallel Assignment	Interventional	Treatment	Randomized	Evaluation of N1539 Following Abdominoplasty Surgery	2		NA	0.7572	Log Rank					NA	All	219	Completed	Phase 3
NCT02678286	4341596	7942194	Summed Pain Intensity Difference (SPID) at Other Intervals	meloxicam	N1539|Intravenous Placebo	Drug|Drug	pain, postoperative	Pain, Post-operative	Parallel Assignment	Interventional	Treatment	Randomized	Evaluation of N1539 Following Abdominoplasty Surgery	2		NA	0.0434	t-test, 2 sided					NA	All	219	Completed	Phase 3
NCT02678286	4341594	7942194	Summed Pain Intensity Difference (SPID) at Other Intervals	meloxicam	N1539|Intravenous Placebo	Drug|Drug	pain, postoperative	Pain, Post-operative	Parallel Assignment	Interventional	Treatment	Randomized	Evaluation of N1539 Following Abdominoplasty Surgery	2		NA	0.0028	t-test, 2 sided					NA	All	219	Completed	Phase 3
NCT02678286	4341597	7942194	Summed Pain Intensity Difference (SPID) at Other Intervals	meloxicam	N1539|Intravenous Placebo	Drug|Drug	pain, postoperative	Pain, Post-operative	Parallel Assignment	Interventional	Treatment	Randomized	Evaluation of N1539 Following Abdominoplasty Surgery	2		NA	0.1841	t-test, 2 sided					NA	All	219	Completed	Phase 3
NCT02678286	4341595	7942194	Summed Pain Intensity Difference (SPID) at Other Intervals	meloxicam	N1539|Intravenous Placebo	Drug|Drug	pain, postoperative	Pain, Post-operative	Parallel Assignment	Interventional	Treatment	Randomized	Evaluation of N1539 Following Abdominoplasty Surgery	2		NA	0.004	t-test, 2 sided					NA	All	219	Completed	Phase 3
NCT02678286	4341598	7942195	Summed Pain Intensity Difference Over the First 24 Hours (SPID24)	meloxicam	N1539|Intravenous Placebo	Drug|Drug	pain, postoperative	Pain, Post-operative	Parallel Assignment	Interventional	Treatment	Randomized	Evaluation of N1539 Following Abdominoplasty Surgery	2		NA	0.0145	t-test, 2 sided					NA	All	219	Completed	Phase 3
NCT02678442	4341575	7942171	Percentage of Tumor Cellularity	NA	Fine Needle Biopsy (FNB)|Fine Needle Aspiration (FNA)	Device|Device	NA	Pancreatic Cancer	Crossover Assignment	Interventional	Diagnostic	Randomized	Endoscopic Ultrasound Guided Fine Needle Biopsy (EUS-FNB-SC) Using a Novel Fork Needle	2		NA	0.001	Wilcoxon (Mann-Whitney)					NA	All	50	Completed	N/A
NCT02678442	4341576	7942172	Concentration of DNA Yield of Adenocarcinoma	NA	Fine Needle Biopsy (FNB)|Fine Needle Aspiration (FNA)	Device|Device	NA	Pancreatic Cancer	Crossover Assignment	Interventional	Diagnostic	Randomized	Endoscopic Ultrasound Guided Fine Needle Biopsy (EUS-FNB-SC) Using a Novel Fork Needle	2		NA	0.02	t-test, 2 sided					NA	All	50	Completed	N/A
NCT02678442	4341577	7942173	Core Tissue Length	NA	Fine Needle Biopsy (FNB)|Fine Needle Aspiration (FNA)	Device|Device	NA	Pancreatic Cancer	Crossover Assignment	Interventional	Diagnostic	Randomized	Endoscopic Ultrasound Guided Fine Needle Biopsy (EUS-FNB-SC) Using a Novel Fork Needle	2		NA	0.001	Wilcoxon (Mann-Whitney)					NA	All	50	Completed	N/A
NCT02678442	4341578	7942175	Total DNA Yield of Adenocarcinoma	NA	Fine Needle Biopsy (FNB)|Fine Needle Aspiration (FNA)	Device|Device	NA	Pancreatic Cancer	Crossover Assignment	Interventional	Diagnostic	Randomized	Endoscopic Ultrasound Guided Fine Needle Biopsy (EUS-FNB-SC) Using a Novel Fork Needle	2		NA	0.01	t-test, 2 sided					NA	All	50	Completed	N/A
NCT02678923	4341572	7942166	Change From Baseline In Percent Atheroma Volume (PAV) At Day 36	NA	MDCO-216|Placebo	Drug|Drug	syndrome|acute coronary syndrome	Acute Coronary Syndrome	Parallel Assignment	Interventional	Treatment	Randomized	MDCO-216 Infusions Leading to Changes in Atherosclerosis: A Novel Therapy in Development to Improve Cardiovascular Outcomes - Proof of Concept Intravascular Ultrasound (IVUS), Lipids, and Other Surrogate Biomarkers Trial	2	LS mean difference	0.73	0.0738	ANCOVA	-0.07	1.52	95		NA	All	126	Completed	Phase 1/Phase 2
NCT02679079	4341554	7942151	Participants Who Are a CGI-TS-Improvement Responder at Week 6	NA	NBI-98854|Placebo	Drug|Drug	syndrome|tourette syndrome	Tourette Syndrome	Parallel Assignment	Interventional	Treatment	Randomized	Safety and Efficacy Study of NBI-98854 in Children and Adolescents With Tourette Syndrome	3	Risk Difference (RD)	-0.7	0.95	Cochran-Mantel-Haenszel					NA	All	98	Completed	Phase 2
NCT02679079	4341555	7942151	Participants Who Are a CGI-TS-Improvement Responder at Week 6	NA	NBI-98854|Placebo	Drug|Drug	syndrome|tourette syndrome	Tourette Syndrome	Parallel Assignment	Interventional	Treatment	Randomized	Safety and Efficacy Study of NBI-98854 in Children and Adolescents With Tourette Syndrome	3	Risk Difference (RD)	14.8	0.18	Cochran-Mantel-Haenszel					NA	All	98	Completed	Phase 2
NCT02679079	4341557	7942152	Change From Baseline to Week 6 in the Clinical Global Impression of Tics (CGI-Tics) - Severity Score	NA	NBI-98854|Placebo	Drug|Drug	syndrome|tourette syndrome	Tourette Syndrome	Parallel Assignment	Interventional	Treatment	Randomized	Safety and Efficacy Study of NBI-98854 in Children and Adolescents With Tourette Syndrome	3	Mean Difference (Net)	0.2	0.41	Mixed Models Analysis	-0.3	0.7	95	Standard Error of the Mean	0.2	All	98	Completed	Phase 2
NCT02679079	4341556	7942152	Change From Baseline to Week 6 in the Clinical Global Impression of Tics (CGI-Tics) - Severity Score	NA	NBI-98854|Placebo	Drug|Drug	syndrome|tourette syndrome	Tourette Syndrome	Parallel Assignment	Interventional	Treatment	Randomized	Safety and Efficacy Study of NBI-98854 in Children and Adolescents With Tourette Syndrome	3	Mean Difference (Net)	0.6	0.01	Mixed Models Analysis	0.2	1.1	95	Standard Error of the Mean	0.2	All	98	Completed	Phase 2
NCT02679079	4341559	7942153	Change From Baseline to Week 6 in the Premonitory Urge for Tics Scale (PUTS) Total Score	NA	NBI-98854|Placebo	Drug|Drug	syndrome|tourette syndrome	Tourette Syndrome	Parallel Assignment	Interventional	Treatment	Randomized	Safety and Efficacy Study of NBI-98854 in Children and Adolescents With Tourette Syndrome	3	Mean Difference (Net)	0.9	0.45	Mixed Models Analysis	-1.4	3.2	95	Standard Error of the Mean	1.2	All	98	Completed	Phase 2
NCT02679079	4341558	7942153	Change From Baseline to Week 6 in the Premonitory Urge for Tics Scale (PUTS) Total Score	NA	NBI-98854|Placebo	Drug|Drug	syndrome|tourette syndrome	Tourette Syndrome	Parallel Assignment	Interventional	Treatment	Randomized	Safety and Efficacy Study of NBI-98854 in Children and Adolescents With Tourette Syndrome	3	Mean Difference (Net)	-0.4	0.72	Mixed Models Analysis	-2.7	1.9	95	Standard Error of the Mean	1.2	All	98	Completed	Phase 2
NCT02679079	4341561	7942154	Change From Baseline to Week 6 in the Rush Video-based Tic Rating Scale (RTRS) Total Score	NA	NBI-98854|Placebo	Drug|Drug	syndrome|tourette syndrome	Tourette Syndrome	Parallel Assignment	Interventional	Treatment	Randomized	Safety and Efficacy Study of NBI-98854 in Children and Adolescents With Tourette Syndrome	3	Mean Difference (Net)	-0.5	0.64	ANCOVA	-2.6	1.6	95	Standard Error of the Mean	1.1	All	98	Completed	Phase 2
NCT02679079	4341560	7942154	Change From Baseline to Week 6 in the Rush Video-based Tic Rating Scale (RTRS) Total Score	NA	NBI-98854|Placebo	Drug|Drug	syndrome|tourette syndrome	Tourette Syndrome	Parallel Assignment	Interventional	Treatment	Randomized	Safety and Efficacy Study of NBI-98854 in Children and Adolescents With Tourette Syndrome	3	Mean Difference (Net)	-0.3	0.77	ANCOVA	-2.5	1.9	95	Standard Error of the Mean	1.1	All	98	Completed	Phase 2
NCT02679079	4341562	7942155	Change From Baseline to Week 6 in the YGTSS Global Tic Severity Score	NA	NBI-98854|Placebo	Drug|Drug	syndrome|tourette syndrome	Tourette Syndrome	Parallel Assignment	Interventional	Treatment	Randomized	Safety and Efficacy Study of NBI-98854 in Children and Adolescents With Tourette Syndrome	3	Mean Difference (Net)	2.8	0.54	Mixed Models Analysis	-6.1	11.7	95	Standard Error of the Mean	4.5	All	98	Completed	Phase 2
NCT02679079	4341563	7942155	Change From Baseline to Week 6 in the YGTSS Global Tic Severity Score	NA	NBI-98854|Placebo	Drug|Drug	syndrome|tourette syndrome	Tourette Syndrome	Parallel Assignment	Interventional	Treatment	Randomized	Safety and Efficacy Study of NBI-98854 in Children and Adolescents With Tourette Syndrome	3	Mean Difference (Net)	-2.3	0.6	Mixed Models Analysis	-11.2	6.5	95	Standard Error of the Mean	4.5	All	98	Completed	Phase 2
NCT02679079	4341565	7942156	Change From Baseline to Week 6 in the YGTSS Impairment Score	NA	NBI-98854|Placebo	Drug|Drug	syndrome|tourette syndrome	Tourette Syndrome	Parallel Assignment	Interventional	Treatment	Randomized	Safety and Efficacy Study of NBI-98854 in Children and Adolescents With Tourette Syndrome	3	Mean Difference (Net)	-1.9	0.52	Mixed Models Analysis	-7.7	3.9	95	Standard Error of the Mean	2.9	All	98	Completed	Phase 2
NCT02679079	4341564	7942156	Change From Baseline to Week 6 in the YGTSS Impairment Score	NA	NBI-98854|Placebo	Drug|Drug	syndrome|tourette syndrome	Tourette Syndrome	Parallel Assignment	Interventional	Treatment	Randomized	Safety and Efficacy Study of NBI-98854 in Children and Adolescents With Tourette Syndrome	3	Mean Difference (Net)	1.4	0.64	Mixed Models Analysis	-4.5	7.2	95	Standard Error of the Mean	2.9	All	98	Completed	Phase 2
NCT02679079	4341567	7942157	Participants Who Are a YGTSS TTS Responder at Week 6	NA	NBI-98854|Placebo	Drug|Drug	syndrome|tourette syndrome	Tourette Syndrome	Parallel Assignment	Interventional	Treatment	Randomized	Safety and Efficacy Study of NBI-98854 in Children and Adolescents With Tourette Syndrome	3	Risk Difference (RD)	13.9	0.24	Cochran-Mantel-Haenszel					NA	All	98	Completed	Phase 2
NCT02679079	4341566	7942157	Participants Who Are a YGTSS TTS Responder at Week 6	NA	NBI-98854|Placebo	Drug|Drug	syndrome|tourette syndrome	Tourette Syndrome	Parallel Assignment	Interventional	Treatment	Randomized	Safety and Efficacy Study of NBI-98854 in Children and Adolescents With Tourette Syndrome	3	Risk Difference (RD)	-4.5	0.71	Cochran-Mantel-Haenszel					NA	All	98	Completed	Phase 2
NCT02679079	4341569	7942158	Clinical Global Impression of Tourette Syndrome (CGI-TS) - Improvement Score at Week 6	NA	NBI-98854|Placebo	Drug|Drug	syndrome|tourette syndrome	Tourette Syndrome	Parallel Assignment	Interventional	Treatment	Randomized	Safety and Efficacy Study of NBI-98854 in Children and Adolescents With Tourette Syndrome	3	Mean Difference (Net)	-0.4	0.21	Mixed Models Analysis	-1	0.2	95	Standard Error of the Mean	0.3	All	98	Completed	Phase 2
NCT02679079	4341568	7942158	Clinical Global Impression of Tourette Syndrome (CGI-TS) - Improvement Score at Week 6	NA	NBI-98854|Placebo	Drug|Drug	syndrome|tourette syndrome	Tourette Syndrome	Parallel Assignment	Interventional	Treatment	Randomized	Safety and Efficacy Study of NBI-98854 in Children and Adolescents With Tourette Syndrome	3	Mean Difference (Net)	0.1	0.67	Mixed Models Analysis	-0.5	0.8	95	Standard Error of the Mean	0.3	All	98	Completed	Phase 2
NCT02679079	4341571	7942159	Change From Baseline to Week 6 in the Yale Global Tic Severity Scale (YGTSS) Total Tic Score (TTS)	NA	NBI-98854|Placebo	Drug|Drug	syndrome|tourette syndrome	Tourette Syndrome	Parallel Assignment	Interventional	Treatment	Randomized	Safety and Efficacy Study of NBI-98854 in Children and Adolescents With Tourette Syndrome	3	Mean Difference (Net)	-0.3	0.89	Mixed Models Analysis	-4.4	3.8	95	Standard Error of the Mean	2.1	All	98	Completed	Phase 2
NCT02679079	4341570	7942159	Change From Baseline to Week 6 in the Yale Global Tic Severity Scale (YGTSS) Total Tic Score (TTS)	NA	NBI-98854|Placebo	Drug|Drug	syndrome|tourette syndrome	Tourette Syndrome	Parallel Assignment	Interventional	Treatment	Randomized	Safety and Efficacy Study of NBI-98854 in Children and Adolescents With Tourette Syndrome	3	Mean Difference (Net)	1.5	0.47	Mixed Models Analysis	-2.6	5.6	95	Standard Error of the Mean	2.1	All	98	Completed	Phase 2
NCT02679287	4341553	7942131	Time <70 mg/dl by CGM	NA	CLC	Device	diabetes mellitus, type 1	Diabetes Mellitus, Type 1	Crossover Assignment	Interventional	Treatment	Randomized	Project Nightlight: Efficacy and System Acceptance of Dinner/Night vs. 24hr Closed Loop Control	2	Mean Difference (Final Values)	1.8	0.0001	Mixed Models Analysis	1.2	2.4	95		NA	All	103	Completed	N/A
NCT02679573	4341547	7942112	All-cause Mortality	moxifloxacin|linezolid|delafloxacin	Delafloxacin|Moxifloxacin|Linezolid	Drug|Drug|Drug	pneumonia, bacterial|pneumonia	Community Acquired Bacterial Pneumonia	Parallel Assignment	Interventional	Treatment	Randomized	Study to Compare Delafloxacin to Moxifloxacin for the Treatment of Adults With Community-acquired Bacterial Pneumonia	2		NA	0.5951	Log Rank					NA	All	860	Completed	Phase 3
NCT02679573	4341548	7942113	Microbiologic Response	moxifloxacin|linezolid|delafloxacin	Delafloxacin|Moxifloxacin|Linezolid	Drug|Drug|Drug	pneumonia, bacterial|pneumonia	Community Acquired Bacterial Pneumonia	Parallel Assignment	Interventional	Treatment	Randomized	Study to Compare Delafloxacin to Moxifloxacin for the Treatment of Adults With Community-acquired Bacterial Pneumonia	2	Difference in responder rates	0.5	NA		-4.8	5.9	95		NA	All	860	Completed	Phase 3
NCT02679573	4341549	7942114	Clinical Outcome at End of Treatment	moxifloxacin|linezolid|delafloxacin	Delafloxacin|Moxifloxacin|Linezolid	Drug|Drug|Drug	pneumonia, bacterial|pneumonia	Community Acquired Bacterial Pneumonia	Parallel Assignment	Interventional	Treatment	Randomized	Study to Compare Delafloxacin to Moxifloxacin for the Treatment of Adults With Community-acquired Bacterial Pneumonia	2	Difference in responder rates	0.8	NA		-3	4.6	95		NA	All	860	Completed	Phase 3
NCT02679573	4341550	7942115	Clinical Outcome at Test of Cure	moxifloxacin|linezolid|delafloxacin	Delafloxacin|Moxifloxacin|Linezolid	Drug|Drug|Drug	pneumonia, bacterial|pneumonia	Community Acquired Bacterial Pneumonia	Parallel Assignment	Interventional	Treatment	Randomized	Study to Compare Delafloxacin to Moxifloxacin for the Treatment of Adults With Community-acquired Bacterial Pneumonia	2	Difference in responder rates	0.8	NA		-3.3	4.8	95		NA	All	860	Completed	Phase 3
NCT02679573	4341551	7942116	Early Clinical Response Plus Improvement in Vital Signs and no Worsening of the 4 Symptoms	moxifloxacin|linezolid|delafloxacin	Delafloxacin|Moxifloxacin|Linezolid	Drug|Drug|Drug	pneumonia, bacterial|pneumonia	Community Acquired Bacterial Pneumonia	Parallel Assignment	Interventional	Treatment	Randomized	Study to Compare Delafloxacin to Moxifloxacin for the Treatment of Adults With Community-acquired Bacterial Pneumonia	2	Difference in responder rates	9.7	NA		3	16.3	95		NA	All	860	Completed	Phase 3
NCT02679573	4341552	7942117	Early Clinical Response	moxifloxacin|linezolid|delafloxacin	Delafloxacin|Moxifloxacin|Linezolid	Drug|Drug|Drug	pneumonia, bacterial|pneumonia	Community Acquired Bacterial Pneumonia	Parallel Assignment	Interventional	Treatment	Randomized	Study to Compare Delafloxacin to Moxifloxacin for the Treatment of Adults With Community-acquired Bacterial Pneumonia	2	Difference in responder rates	-0.2	NA		-4.4	4.1	95		NA	All	860	Completed	Phase 3
NCT02679729	4341544	7942106	Area Under the Plasma Concentration-curve From Time Zero to Time of Last Quantifiable Concentration [AUC(0-t)] for Part A and Part B	NA	AZD5634 for inhalation|AZD5634 for infusion|Placebo	Drug|Drug|Other	cystic fibrosis	Cystic Fibrosis	Parallel Assignment	Interventional	Basic Science	Randomized	To Assess the Safety, Tolerability and Pharmacokinetics of AZD5634 Following Inhaled and Intravenous (IV)Dose Administration	8	Slope	1.55	NA		1.34	1.76	95		NA	All	63	Completed	Phase 1
NCT02679729	4341545	7942107	Area Under Concentration-time Curve From Time Zero Extrapolated to Infinity (AUC) for Part A and Part B	NA	AZD5634 for inhalation|AZD5634 for infusion|Placebo	Drug|Drug|Other	cystic fibrosis	Cystic Fibrosis	Parallel Assignment	Interventional	Basic Science	Randomized	To Assess the Safety, Tolerability and Pharmacokinetics of AZD5634 Following Inhaled and Intravenous (IV)Dose Administration	8	Slope	1.2	NA		0.905	1.49	95		NA	All	63	Completed	Phase 1
NCT02679729	4341546	7942108	Observed Maximum Plasma Concentration, Taken Directly From the Individual Concentration-time Curve (Cmax)- For Part A and Part B	NA	AZD5634 for inhalation|AZD5634 for infusion|Placebo	Drug|Drug|Other	cystic fibrosis	Cystic Fibrosis	Parallel Assignment	Interventional	Basic Science	Randomized	To Assess the Safety, Tolerability and Pharmacokinetics of AZD5634 Following Inhaled and Intravenous (IV)Dose Administration	8	Slope	0.625	NA		0.396	0.853	95		NA	All	63	Completed	Phase 1
NCT02680301	4341540	7942035	Efficacy of 0.1% Triamcinolone Containing Wet Wrap as an Ointment or as a Cream Formulation in Patients With Moderate to Severe Atopic Dermatitis	triamcinolone|triamcinolone acetonide|triamcinolone hexacetonide|triamcinolone diacetate	0.1% triamcinolone CREAM|0.1% triamcinolone OINTMENT	Drug|Drug	dermatitis, atopic|dermatitis	Dermatitis, Atopic	Parallel Assignment	Interventional	Treatment	Randomized	Topical Steroid Formulation and Wet Wraps	2		NA	0.22	Wilcoxon (Mann-Whitney)					NA	All	40	Completed	Phase 4
NCT02680457	4341538	7942029	Glycemic Variability: Area Under the Curve of Glucose	insulin|insulin, globin zinc|insulin glargine	Insulin Degludec|Insulin Glargine	Drug|Drug	diabetes mellitus|diabetes mellitus, type 2	Type 2 Diabetes Mellitus	Crossover Assignment	Interventional	Treatment	Randomized	Effect of Insulin Degludec Versus Insulin Glargine on Glycemic Variability in Patients With Type 2 Diabetes Mellitus	2		NA	1	Wilcoxon (Mann-Whitney)					NA	All	12	Completed	Phase 4
NCT02680457	4341539	7942030	Glycemic Variability: Mean Amplitude of Glucose Excursion (MAGE)	insulin|insulin, globin zinc|insulin glargine	Insulin Degludec|Insulin Glargine	Drug|Drug	diabetes mellitus|diabetes mellitus, type 2	Type 2 Diabetes Mellitus	Crossover Assignment	Interventional	Treatment	Randomized	Effect of Insulin Degludec Versus Insulin Glargine on Glycemic Variability in Patients With Type 2 Diabetes Mellitus	2		NA	0.63	Wilcoxon (Mann-Whitney)					NA	All	12	Completed	Phase 4
NCT02680756	4341536	7942020	Number of Subjects Achieving Either a 2g/dL Increase in Hb OR Normalization of Hb at Week 12	ferric maltol	Ferric Maltol|Ferric Carboxy Maltose	Drug|Drug	anemia, iron-deficiency|crohn disease|intestinal diseases|inflammatory bowel diseases|anemia	Anemia, Iron-Deficiency|Crohn's Disease|Inflammatory Bowel Disease	Parallel Assignment	Interventional	Treatment	Randomized	Safety and Efficacy Study of Oral Ferric Maltol Compared to Intravenous Iron To Treat Iron Deficiency Anaemia in IBD	2	Risk Difference (RD)	-0.17	0.341	t-test, 2 sided	-0.3	-0.05	95		NA	All	250	Completed	Phase 3
NCT02680756	4341537	7942021	Number of Subjects Achieving Either a 2g/dL Increase in Hb OR Normalization of Hb at Week 12	ferric maltol	Ferric Maltol|Ferric Carboxy Maltose	Drug|Drug	anemia, iron-deficiency|crohn disease|intestinal diseases|inflammatory bowel diseases|anemia	Anemia, Iron-Deficiency|Crohn's Disease|Inflammatory Bowel Disease	Parallel Assignment	Interventional	Treatment	Randomized	Safety and Efficacy Study of Oral Ferric Maltol Compared to Intravenous Iron To Treat Iron Deficiency Anaemia in IBD	2	Risk Difference (RD)	-0.17	0.298	t-test, 2 sided	-0.28	-0.06	95		NA	All	250	Completed	Phase 3
NCT02681094	4341529	7941983	Change in Total Body Weight at 24 Weeks	saxagliptin|2-(3-(4-ethoxybenzyl)-4-chlorophenyl)-6-hydroxymethyltetrahydro-2h-pyran-3,4,5-triol	Dapagliflozin|Placebo for Dapagliflozin|Saxagliptin|Placebo for Saxagliptin	Drug|Drug|Drug|Drug	diabetes mellitus|diabetes mellitus, type 2	Inadequate Glycaemic Control|Type 2 Diabetes Mellitus	Parallel Assignment	Interventional	Treatment	Randomized	A Multi-Center, Randomized, Double-Blind, Phase III Trial to Evaluate the Safety and Efficacy of Saxagliptin Co-administered With Dapagliflozin Compared to Saxagliptin or Dapagliflozin All Given as add-on Therapy to Metformin in Subject With Type 2 Diabetes	3	LS mean difference	-1.6	0.0001	Mixed Models Analysis	-2.11	-1.09	95		NA	All	905	Completed	Phase 3
NCT02681094	4341531	7941984	Change in Fasting Plasma Glucose at 24 Weeks	saxagliptin|2-(3-(4-ethoxybenzyl)-4-chlorophenyl)-6-hydroxymethyltetrahydro-2h-pyran-3,4,5-triol	Dapagliflozin|Placebo for Dapagliflozin|Saxagliptin|Placebo for Saxagliptin	Drug|Drug|Drug|Drug	diabetes mellitus|diabetes mellitus, type 2	Inadequate Glycaemic Control|Type 2 Diabetes Mellitus	Parallel Assignment	Interventional	Treatment	Randomized	A Multi-Center, Randomized, Double-Blind, Phase III Trial to Evaluate the Safety and Efficacy of Saxagliptin Co-administered With Dapagliflozin Compared to Saxagliptin or Dapagliflozin All Given as add-on Therapy to Metformin in Subject With Type 2 Diabetes	3	LS mean difference	-7.58	0.0135	Mixed Models Analysis	-13.59	-1.57	95		NA	All	905	Completed	Phase 3
NCT02681094	4341530	7941984	Change in Fasting Plasma Glucose at 24 Weeks	saxagliptin|2-(3-(4-ethoxybenzyl)-4-chlorophenyl)-6-hydroxymethyltetrahydro-2h-pyran-3,4,5-triol	Dapagliflozin|Placebo for Dapagliflozin|Saxagliptin|Placebo for Saxagliptin	Drug|Drug|Drug|Drug	diabetes mellitus|diabetes mellitus, type 2	Inadequate Glycaemic Control|Type 2 Diabetes Mellitus	Parallel Assignment	Interventional	Treatment	Randomized	A Multi-Center, Randomized, Double-Blind, Phase III Trial to Evaluate the Safety and Efficacy of Saxagliptin Co-administered With Dapagliflozin Compared to Saxagliptin or Dapagliflozin All Given as add-on Therapy to Metformin in Subject With Type 2 Diabetes	3	LS mean difference	-14.88	0.0001	Mixed Models Analysis	-20.85	-8.91	95		NA	All	905	Completed	Phase 3
NCT02681094	4341533	7941985	Proportion of Participants Achieving HbA1c <7.0% at 24 Weeks	saxagliptin|2-(3-(4-ethoxybenzyl)-4-chlorophenyl)-6-hydroxymethyltetrahydro-2h-pyran-3,4,5-triol	Dapagliflozin|Placebo for Dapagliflozin|Saxagliptin|Placebo for Saxagliptin	Drug|Drug|Drug|Drug	diabetes mellitus|diabetes mellitus, type 2	Inadequate Glycaemic Control|Type 2 Diabetes Mellitus	Parallel Assignment	Interventional	Treatment	Randomized	A Multi-Center, Randomized, Double-Blind, Phase III Trial to Evaluate the Safety and Efficacy of Saxagliptin Co-administered With Dapagliflozin Compared to Saxagliptin or Dapagliflozin All Given as add-on Therapy to Metformin in Subject With Type 2 Diabetes	3	Risk Difference (RD)	19.8	0.0001	Method of Zhang, Tsiatis, and Davidian	12.7	26.9	95		NA	All	905	Completed	Phase 3
NCT02681094	4341532	7941985	Proportion of Participants Achieving HbA1c <7.0% at 24 Weeks	saxagliptin|2-(3-(4-ethoxybenzyl)-4-chlorophenyl)-6-hydroxymethyltetrahydro-2h-pyran-3,4,5-triol	Dapagliflozin|Placebo for Dapagliflozin|Saxagliptin|Placebo for Saxagliptin	Drug|Drug|Drug|Drug	diabetes mellitus|diabetes mellitus, type 2	Inadequate Glycaemic Control|Type 2 Diabetes Mellitus	Parallel Assignment	Interventional	Treatment	Randomized	A Multi-Center, Randomized, Double-Blind, Phase III Trial to Evaluate the Safety and Efficacy of Saxagliptin Co-administered With Dapagliflozin Compared to Saxagliptin or Dapagliflozin All Given as add-on Therapy to Metformin in Subject With Type 2 Diabetes	3	Risk Difference (RD)	11.7	0.0018	Method of Zhang, Tsiatis, and Davidian	4.4	19.1	95		NA	All	905	Completed	Phase 3
NCT02681094	4341534	7941986	Change From Baseline in HbA1c at Week 24	saxagliptin|2-(3-(4-ethoxybenzyl)-4-chlorophenyl)-6-hydroxymethyltetrahydro-2h-pyran-3,4,5-triol	Dapagliflozin|Placebo for Dapagliflozin|Saxagliptin|Placebo for Saxagliptin	Drug|Drug|Drug|Drug	diabetes mellitus|diabetes mellitus, type 2	Inadequate Glycaemic Control|Type 2 Diabetes Mellitus	Parallel Assignment	Interventional	Treatment	Randomized	A Multi-Center, Randomized, Double-Blind, Phase III Trial to Evaluate the Safety and Efficacy of Saxagliptin Co-administered With Dapagliflozin Compared to Saxagliptin or Dapagliflozin All Given as add-on Therapy to Metformin in Subject With Type 2 Diabetes	3	LS mean difference	-0.34	0.0001	Mixed Models Analysis	-0.5	-0.19	95		NA	All	905	Completed	Phase 3
NCT02681094	4341535	7941986	Change From Baseline in HbA1c at Week 24	saxagliptin|2-(3-(4-ethoxybenzyl)-4-chlorophenyl)-6-hydroxymethyltetrahydro-2h-pyran-3,4,5-triol	Dapagliflozin|Placebo for Dapagliflozin|Saxagliptin|Placebo for Saxagliptin	Drug|Drug|Drug|Drug	diabetes mellitus|diabetes mellitus, type 2	Inadequate Glycaemic Control|Type 2 Diabetes Mellitus	Parallel Assignment	Interventional	Treatment	Randomized	A Multi-Center, Randomized, Double-Blind, Phase III Trial to Evaluate the Safety and Efficacy of Saxagliptin Co-administered With Dapagliflozin Compared to Saxagliptin or Dapagliflozin All Given as add-on Therapy to Metformin in Subject With Type 2 Diabetes	3	LS mean difference	-0.4	0.0001	Mixed Models Analysis	-0.55	-0.24	95		NA	All	905	Completed	Phase 3
NCT02683109	4341526	7941887	Chronic Obstructive Pulmonary Disease (COPD) Assessment Test™ (CAT) Score on Day 28	olodaterol|tiotropium bromide	Olodaterol|FDC of tiotropium + olodaterol|Placebo|Tiotropium	Drug|Drug|Drug|Drug	pulmonary disease, chronic obstructive|lung diseases	Pulmonary Disease, Chronic Obstructive	Parallel Assignment	Interventional	Treatment	Randomized	Fixed Dose Combination Versus Free Combination of Tiotropium and Olodaterol in COPD	2	Adjusted mean	-0.327	0.542	ANCOVA	-1.384	0.729	95	Standard Error of the Mean	0.536	All	221	Completed	Phase 4
NCT02683109	4341527	7941888	Trough Forced Vital Capacity (FVC) (in Liter) After 28 Days of Treatment	olodaterol|tiotropium bromide	Olodaterol|FDC of tiotropium + olodaterol|Placebo|Tiotropium	Drug|Drug|Drug|Drug	pulmonary disease, chronic obstructive|lung diseases	Pulmonary Disease, Chronic Obstructive	Parallel Assignment	Interventional	Treatment	Randomized	Fixed Dose Combination Versus Free Combination of Tiotropium and Olodaterol in COPD	2	Adjusted mean	0.006	0.8648	ANCOVA	-0.061	0.073	95	Standard Error of the Mean	0.034	All	221	Completed	Phase 4
NCT02683109	4341528	7941889	Trough Forced Expiratory Volume in 1 Second (FEV1) (in Liter) After 28 Days of Treatment	olodaterol|tiotropium bromide	Olodaterol|FDC of tiotropium + olodaterol|Placebo|Tiotropium	Drug|Drug|Drug|Drug	pulmonary disease, chronic obstructive|lung diseases	Pulmonary Disease, Chronic Obstructive	Parallel Assignment	Interventional	Treatment	Randomized	Fixed Dose Combination Versus Free Combination of Tiotropium and Olodaterol in COPD	2	Adjusted mean	0.024	0.0001	ANCOVA	-0.02	0.067	95	Standard Error of the Mean	0.022	All	221	Completed	Phase 4
NCT02683746	4341493	7941835	Change From Baseline in FPG Over Time	rglp-1 protein|glucagon-like peptide 1	Lyophilized albiglutide DCC pen injector|Lyophilized albiglutide DCC pen injector matching placebo|Albiglutide liquid auto-injector|Albiglutide liquid auto-injector matching placebo	Drug|Drug|Drug|Drug	diabetes mellitus, type 2|diabetes mellitus	Diabetes Mellitus, Type 2	Parallel Assignment	Interventional	Treatment	Randomized	Safety and Efficacy Study of Albiglutide Liquid Drug Product in Type 2 Diabetes Mellitus	2	Mean Difference (Net)	0.15	NA		-0.28	0.57	95		NA	All	308	Completed	Phase 3
NCT02683746	4341499	7941835	Change From Baseline in FPG Over Time	rglp-1 protein|glucagon-like peptide 1	Lyophilized albiglutide DCC pen injector|Lyophilized albiglutide DCC pen injector matching placebo|Albiglutide liquid auto-injector|Albiglutide liquid auto-injector matching placebo	Drug|Drug|Drug|Drug	diabetes mellitus, type 2|diabetes mellitus	Diabetes Mellitus, Type 2	Parallel Assignment	Interventional	Treatment	Randomized	Safety and Efficacy Study of Albiglutide Liquid Drug Product in Type 2 Diabetes Mellitus	2	Mean Difference (Net)	-0.03	NA		-0.42	0.36	95		NA	All	308	Completed	Phase 3
NCT02683746	4341501	7941835	Change From Baseline in FPG Over Time	rglp-1 protein|glucagon-like peptide 1	Lyophilized albiglutide DCC pen injector|Lyophilized albiglutide DCC pen injector matching placebo|Albiglutide liquid auto-injector|Albiglutide liquid auto-injector matching placebo	Drug|Drug|Drug|Drug	diabetes mellitus, type 2|diabetes mellitus	Diabetes Mellitus, Type 2	Parallel Assignment	Interventional	Treatment	Randomized	Safety and Efficacy Study of Albiglutide Liquid Drug Product in Type 2 Diabetes Mellitus	2	Mean Difference (Net)	0.25	NA		-0.2	0.69	95		NA	All	308	Completed	Phase 3
NCT02683746	4341497	7941835	Change From Baseline in FPG Over Time	rglp-1 protein|glucagon-like peptide 1	Lyophilized albiglutide DCC pen injector|Lyophilized albiglutide DCC pen injector matching placebo|Albiglutide liquid auto-injector|Albiglutide liquid auto-injector matching placebo	Drug|Drug|Drug|Drug	diabetes mellitus, type 2|diabetes mellitus	Diabetes Mellitus, Type 2	Parallel Assignment	Interventional	Treatment	Randomized	Safety and Efficacy Study of Albiglutide Liquid Drug Product in Type 2 Diabetes Mellitus	2	Mean Difference (Net)	0.15	NA		-0.26	0.55	95		NA	All	308	Completed	Phase 3
NCT02683746	4341500	7941835	Change From Baseline in FPG Over Time	rglp-1 protein|glucagon-like peptide 1	Lyophilized albiglutide DCC pen injector|Lyophilized albiglutide DCC pen injector matching placebo|Albiglutide liquid auto-injector|Albiglutide liquid auto-injector matching placebo	Drug|Drug|Drug|Drug	diabetes mellitus, type 2|diabetes mellitus	Diabetes Mellitus, Type 2	Parallel Assignment	Interventional	Treatment	Randomized	Safety and Efficacy Study of Albiglutide Liquid Drug Product in Type 2 Diabetes Mellitus	2	Mean Difference (Net)	-0.01	NA		-0.42	0.4	95		NA	All	308	Completed	Phase 3
NCT02683746	4341498	7941835	Change From Baseline in FPG Over Time	rglp-1 protein|glucagon-like peptide 1	Lyophilized albiglutide DCC pen injector|Lyophilized albiglutide DCC pen injector matching placebo|Albiglutide liquid auto-injector|Albiglutide liquid auto-injector matching placebo	Drug|Drug|Drug|Drug	diabetes mellitus, type 2|diabetes mellitus	Diabetes Mellitus, Type 2	Parallel Assignment	Interventional	Treatment	Randomized	Safety and Efficacy Study of Albiglutide Liquid Drug Product in Type 2 Diabetes Mellitus	2	Mean Difference (Net)	0.19	NA		-0.19	0.57	95		NA	All	308	Completed	Phase 3
NCT02683746	4341487	7941835	Change From Baseline in FPG Over Time	rglp-1 protein|glucagon-like peptide 1	Lyophilized albiglutide DCC pen injector|Lyophilized albiglutide DCC pen injector matching placebo|Albiglutide liquid auto-injector|Albiglutide liquid auto-injector matching placebo	Drug|Drug|Drug|Drug	diabetes mellitus, type 2|diabetes mellitus	Diabetes Mellitus, Type 2	Parallel Assignment	Interventional	Treatment	Randomized	Safety and Efficacy Study of Albiglutide Liquid Drug Product in Type 2 Diabetes Mellitus	2	Mean Difference (Net)	-0.34	NA		-0.83	0.14	95		NA	All	308	Completed	Phase 3
NCT02683746	4341496	7941835	Change From Baseline in FPG Over Time	rglp-1 protein|glucagon-like peptide 1	Lyophilized albiglutide DCC pen injector|Lyophilized albiglutide DCC pen injector matching placebo|Albiglutide liquid auto-injector|Albiglutide liquid auto-injector matching placebo	Drug|Drug|Drug|Drug	diabetes mellitus, type 2|diabetes mellitus	Diabetes Mellitus, Type 2	Parallel Assignment	Interventional	Treatment	Randomized	Safety and Efficacy Study of Albiglutide Liquid Drug Product in Type 2 Diabetes Mellitus	2	Mean Difference (Net)	0.27	NA		-0.16	0.71	95		NA	All	308	Completed	Phase 3
NCT02683746	4341494	7941835	Change From Baseline in FPG Over Time	rglp-1 protein|glucagon-like peptide 1	Lyophilized albiglutide DCC pen injector|Lyophilized albiglutide DCC pen injector matching placebo|Albiglutide liquid auto-injector|Albiglutide liquid auto-injector matching placebo	Drug|Drug|Drug|Drug	diabetes mellitus, type 2|diabetes mellitus	Diabetes Mellitus, Type 2	Parallel Assignment	Interventional	Treatment	Randomized	Safety and Efficacy Study of Albiglutide Liquid Drug Product in Type 2 Diabetes Mellitus	2	Mean Difference (Net)	0.03	NA		-0.41	0.47	95		NA	All	308	Completed	Phase 3
NCT02683746	4341495	7941835	Change From Baseline in FPG Over Time	rglp-1 protein|glucagon-like peptide 1	Lyophilized albiglutide DCC pen injector|Lyophilized albiglutide DCC pen injector matching placebo|Albiglutide liquid auto-injector|Albiglutide liquid auto-injector matching placebo	Drug|Drug|Drug|Drug	diabetes mellitus, type 2|diabetes mellitus	Diabetes Mellitus, Type 2	Parallel Assignment	Interventional	Treatment	Randomized	Safety and Efficacy Study of Albiglutide Liquid Drug Product in Type 2 Diabetes Mellitus	2	Mean Difference (Net)	0.19	NA		-0.22	0.6	95		NA	All	308	Completed	Phase 3
NCT02683746	4341492	7941835	Change From Baseline in FPG Over Time	rglp-1 protein|glucagon-like peptide 1	Lyophilized albiglutide DCC pen injector|Lyophilized albiglutide DCC pen injector matching placebo|Albiglutide liquid auto-injector|Albiglutide liquid auto-injector matching placebo	Drug|Drug|Drug|Drug	diabetes mellitus, type 2|diabetes mellitus	Diabetes Mellitus, Type 2	Parallel Assignment	Interventional	Treatment	Randomized	Safety and Efficacy Study of Albiglutide Liquid Drug Product in Type 2 Diabetes Mellitus	2	Mean Difference (Net)	0.11	NA		-0.34	0.56	95		NA	All	308	Completed	Phase 3
NCT02683746	4341490	7941835	Change From Baseline in FPG Over Time	rglp-1 protein|glucagon-like peptide 1	Lyophilized albiglutide DCC pen injector|Lyophilized albiglutide DCC pen injector matching placebo|Albiglutide liquid auto-injector|Albiglutide liquid auto-injector matching placebo	Drug|Drug|Drug|Drug	diabetes mellitus, type 2|diabetes mellitus	Diabetes Mellitus, Type 2	Parallel Assignment	Interventional	Treatment	Randomized	Safety and Efficacy Study of Albiglutide Liquid Drug Product in Type 2 Diabetes Mellitus	2	Mean Difference (Net)	0.05	NA		-0.47	0.57	95		NA	All	308	Completed	Phase 3
NCT02683746	4341491	7941835	Change From Baseline in FPG Over Time	rglp-1 protein|glucagon-like peptide 1	Lyophilized albiglutide DCC pen injector|Lyophilized albiglutide DCC pen injector matching placebo|Albiglutide liquid auto-injector|Albiglutide liquid auto-injector matching placebo	Drug|Drug|Drug|Drug	diabetes mellitus, type 2|diabetes mellitus	Diabetes Mellitus, Type 2	Parallel Assignment	Interventional	Treatment	Randomized	Safety and Efficacy Study of Albiglutide Liquid Drug Product in Type 2 Diabetes Mellitus	2	Mean Difference (Net)	0.03	NA		-0.41	0.46	95		NA	All	308	Completed	Phase 3
NCT02683746	4341488	7941835	Change From Baseline in FPG Over Time	rglp-1 protein|glucagon-like peptide 1	Lyophilized albiglutide DCC pen injector|Lyophilized albiglutide DCC pen injector matching placebo|Albiglutide liquid auto-injector|Albiglutide liquid auto-injector matching placebo	Drug|Drug|Drug|Drug	diabetes mellitus, type 2|diabetes mellitus	Diabetes Mellitus, Type 2	Parallel Assignment	Interventional	Treatment	Randomized	Safety and Efficacy Study of Albiglutide Liquid Drug Product in Type 2 Diabetes Mellitus	2	Mean Difference (Net)	0.03	NA		-0.47	0.53	95		NA	All	308	Completed	Phase 3
NCT02683746	4341502	7941835	Change From Baseline in FPG Over Time	rglp-1 protein|glucagon-like peptide 1	Lyophilized albiglutide DCC pen injector|Lyophilized albiglutide DCC pen injector matching placebo|Albiglutide liquid auto-injector|Albiglutide liquid auto-injector matching placebo	Drug|Drug|Drug|Drug	diabetes mellitus, type 2|diabetes mellitus	Diabetes Mellitus, Type 2	Parallel Assignment	Interventional	Treatment	Randomized	Safety and Efficacy Study of Albiglutide Liquid Drug Product in Type 2 Diabetes Mellitus	2	Mean Difference (Net)	0.25	NA		-0.15	0.65	95		NA	All	308	Completed	Phase 3
NCT02683746	4341489	7941835	Change From Baseline in FPG Over Time	rglp-1 protein|glucagon-like peptide 1	Lyophilized albiglutide DCC pen injector|Lyophilized albiglutide DCC pen injector matching placebo|Albiglutide liquid auto-injector|Albiglutide liquid auto-injector matching placebo	Drug|Drug|Drug|Drug	diabetes mellitus, type 2|diabetes mellitus	Diabetes Mellitus, Type 2	Parallel Assignment	Interventional	Treatment	Randomized	Safety and Efficacy Study of Albiglutide Liquid Drug Product in Type 2 Diabetes Mellitus	2	Mean Difference (Net)	0.06	NA		-0.41	0.54	95		NA	All	308	Completed	Phase 3
NCT02683746	4341503	7941836	Change From Baseline in HbA1c Over Time	rglp-1 protein|glucagon-like peptide 1	Lyophilized albiglutide DCC pen injector|Lyophilized albiglutide DCC pen injector matching placebo|Albiglutide liquid auto-injector|Albiglutide liquid auto-injector matching placebo	Drug|Drug|Drug|Drug	diabetes mellitus, type 2|diabetes mellitus	Diabetes Mellitus, Type 2	Parallel Assignment	Interventional	Treatment	Randomized	Safety and Efficacy Study of Albiglutide Liquid Drug Product in Type 2 Diabetes Mellitus	2	Mean Difference (Net)	0.01	0.0001	MMRM model	-0.17	0.2	95		NA	All	308	Completed	Phase 3
NCT02683746	4341506	7941836	Change From Baseline in HbA1c Over Time	rglp-1 protein|glucagon-like peptide 1	Lyophilized albiglutide DCC pen injector|Lyophilized albiglutide DCC pen injector matching placebo|Albiglutide liquid auto-injector|Albiglutide liquid auto-injector matching placebo	Drug|Drug|Drug|Drug	diabetes mellitus, type 2|diabetes mellitus	Diabetes Mellitus, Type 2	Parallel Assignment	Interventional	Treatment	Randomized	Safety and Efficacy Study of Albiglutide Liquid Drug Product in Type 2 Diabetes Mellitus	2	Mean Difference (Net)	0.08	0.0001	MMRM model	-0.08	0.24	95		NA	All	308	Completed	Phase 3
NCT02683746	4341505	7941836	Change From Baseline in HbA1c Over Time	rglp-1 protein|glucagon-like peptide 1	Lyophilized albiglutide DCC pen injector|Lyophilized albiglutide DCC pen injector matching placebo|Albiglutide liquid auto-injector|Albiglutide liquid auto-injector matching placebo	Drug|Drug|Drug|Drug	diabetes mellitus, type 2|diabetes mellitus	Diabetes Mellitus, Type 2	Parallel Assignment	Interventional	Treatment	Randomized	Safety and Efficacy Study of Albiglutide Liquid Drug Product in Type 2 Diabetes Mellitus	2	Mean Difference (Net)	0.02	0.0001	MMRM model	-0.16	0.2	95		NA	All	308	Completed	Phase 3
NCT02683746	4341508	7941836	Change From Baseline in HbA1c Over Time	rglp-1 protein|glucagon-like peptide 1	Lyophilized albiglutide DCC pen injector|Lyophilized albiglutide DCC pen injector matching placebo|Albiglutide liquid auto-injector|Albiglutide liquid auto-injector matching placebo	Drug|Drug|Drug|Drug	diabetes mellitus, type 2|diabetes mellitus	Diabetes Mellitus, Type 2	Parallel Assignment	Interventional	Treatment	Randomized	Safety and Efficacy Study of Albiglutide Liquid Drug Product in Type 2 Diabetes Mellitus	2	Mean Difference (Net)	0.03	0.0001	MMRM model	-0.07	0.13	95		NA	All	308	Completed	Phase 3
NCT02683746	4341504	7941836	Change From Baseline in HbA1c Over Time	rglp-1 protein|glucagon-like peptide 1	Lyophilized albiglutide DCC pen injector|Lyophilized albiglutide DCC pen injector matching placebo|Albiglutide liquid auto-injector|Albiglutide liquid auto-injector matching placebo	Drug|Drug|Drug|Drug	diabetes mellitus, type 2|diabetes mellitus	Diabetes Mellitus, Type 2	Parallel Assignment	Interventional	Treatment	Randomized	Safety and Efficacy Study of Albiglutide Liquid Drug Product in Type 2 Diabetes Mellitus	2	Mean Difference (Net)	0.02	0.0001	MMRM model	-0.15	0.19	95		NA	All	308	Completed	Phase 3
NCT02683746	4341507	7941836	Change From Baseline in HbA1c Over Time	rglp-1 protein|glucagon-like peptide 1	Lyophilized albiglutide DCC pen injector|Lyophilized albiglutide DCC pen injector matching placebo|Albiglutide liquid auto-injector|Albiglutide liquid auto-injector matching placebo	Drug|Drug|Drug|Drug	diabetes mellitus, type 2|diabetes mellitus	Diabetes Mellitus, Type 2	Parallel Assignment	Interventional	Treatment	Randomized	Safety and Efficacy Study of Albiglutide Liquid Drug Product in Type 2 Diabetes Mellitus	2	Mean Difference (Net)	0.07	0.0001	MMRM model	-0.07	0.2	95		NA	All	308	Completed	Phase 3
NCT02683746	4341509	7941837	Change From Baseline in Fasting Plasma Glucose (FPG) at Week 26	rglp-1 protein|glucagon-like peptide 1	Lyophilized albiglutide DCC pen injector|Lyophilized albiglutide DCC pen injector matching placebo|Albiglutide liquid auto-injector|Albiglutide liquid auto-injector matching placebo	Drug|Drug|Drug|Drug	diabetes mellitus, type 2|diabetes mellitus	Diabetes Mellitus, Type 2	Parallel Assignment	Interventional	Treatment	Randomized	Safety and Efficacy Study of Albiglutide Liquid Drug Product in Type 2 Diabetes Mellitus	2	Mean Difference (Net)	-0.34	NA		-0.83	0.14	95		NA	All	308	Completed	Phase 3
NCT02683746	4341510	7941845	Change From Baseline in Glycated Hemoglobin (HbA1c) at Week 26	rglp-1 protein|glucagon-like peptide 1	Lyophilized albiglutide DCC pen injector|Lyophilized albiglutide DCC pen injector matching placebo|Albiglutide liquid auto-injector|Albiglutide liquid auto-injector matching placebo	Drug|Drug|Drug|Drug	diabetes mellitus, type 2|diabetes mellitus	Diabetes Mellitus, Type 2	Parallel Assignment	Interventional	Treatment	Randomized	Safety and Efficacy Study of Albiglutide Liquid Drug Product in Type 2 Diabetes Mellitus	2	Mean Difference (Net)	0.06	0.0002	MMRM model	-0.13	0.24	95		NA	All	308	Completed	Phase 3
NCT02683772	4341486	7941833	Oxygen Desaturation Index 4% (ODI4%)	NA	Astral	Device	airway obstruction|pulmonary valve insufficiency|respiratory insufficiency	Respiratory Failure|Respiratory Insufficiency|Upper Airway Obstruction	Crossover Assignment	Interventional	Treatment	Randomized	Astral VAPS AutoEPAP Clinical Trial	2	Mean Difference (Final Values)	-4.45	0.0134	t-test, 1 sided				Standard Deviation	17.23	All	42	Completed	Phase 3
NCT02683785	4341421	7941817	Change From Baseline in Patient Global Assessment (PtGA) of Disease Activity	NA	GSK3196165|Placebo	Drug|Drug	osteoarthritis	Osteoarthritis	Parallel Assignment	Interventional	Treatment	Randomized	A Study to Investigate the Efficacy and Safety of GSK3196165 in Inflammatory Hand Osteoarthritis	2	Mean Difference (Net)	-0.7	0.271	Mixed Model Repeated Measures Analysis	-1.9	0.5	95		NA	All	44	Completed	Phase 2
NCT02683785	4341419	7941817	Change From Baseline in Patient Global Assessment (PtGA) of Disease Activity	NA	GSK3196165|Placebo	Drug|Drug	osteoarthritis	Osteoarthritis	Parallel Assignment	Interventional	Treatment	Randomized	A Study to Investigate the Efficacy and Safety of GSK3196165 in Inflammatory Hand Osteoarthritis	2	Mean Difference (Net)	-1.1	0.109	Mixed Model Repeated Measures Analysis	-2.4	0.2	95		NA	All	44	Completed	Phase 2
NCT02683785	4341420	7941817	Change From Baseline in Patient Global Assessment (PtGA) of Disease Activity	NA	GSK3196165|Placebo	Drug|Drug	osteoarthritis	Osteoarthritis	Parallel Assignment	Interventional	Treatment	Randomized	A Study to Investigate the Efficacy and Safety of GSK3196165 in Inflammatory Hand Osteoarthritis	2	Mean Difference (Net)	-0.9	0.186	Mixed Model Repeated Measures Analysis	-2.2	0.4	95		NA	All	44	Completed	Phase 2
NCT02683785	4341422	7941817	Change From Baseline in Patient Global Assessment (PtGA) of Disease Activity	NA	GSK3196165|Placebo	Drug|Drug	osteoarthritis	Osteoarthritis	Parallel Assignment	Interventional	Treatment	Randomized	A Study to Investigate the Efficacy and Safety of GSK3196165 in Inflammatory Hand Osteoarthritis	2	Mean Difference (Net)	-0.2	0.651	Mixed Model Repeated Measures Analysis	-1.3	0.8	95		NA	All	44	Completed	Phase 2
NCT02683785	4341423	7941818	Change From Baseline in Physician Global Assessment (PhGA) of Disease Activity	NA	GSK3196165|Placebo	Drug|Drug	osteoarthritis	Osteoarthritis	Parallel Assignment	Interventional	Treatment	Randomized	A Study to Investigate the Efficacy and Safety of GSK3196165 in Inflammatory Hand Osteoarthritis	2	Mean Difference (Net)	-0.3	0.687	Mixed Model Repeated Measures Analysis	-2.1	1.4	95		NA	All	44	Completed	Phase 2
NCT02683785	4341424	7941818	Change From Baseline in Physician Global Assessment (PhGA) of Disease Activity	NA	GSK3196165|Placebo	Drug|Drug	osteoarthritis	Osteoarthritis	Parallel Assignment	Interventional	Treatment	Randomized	A Study to Investigate the Efficacy and Safety of GSK3196165 in Inflammatory Hand Osteoarthritis	2	Mean Difference (Net)	-1.2	0.12	Mixed Model Repeated Measures Analysis	-2.8	0.3	95		NA	All	44	Completed	Phase 2
NCT02683785	4341425	7941818	Change From Baseline in Physician Global Assessment (PhGA) of Disease Activity	NA	GSK3196165|Placebo	Drug|Drug	osteoarthritis	Osteoarthritis	Parallel Assignment	Interventional	Treatment	Randomized	A Study to Investigate the Efficacy and Safety of GSK3196165 in Inflammatory Hand Osteoarthritis	2	Mean Difference (Net)	-0.5	0.416	Mixed Model Repeated Measures Analysis	-1.9	0.8	95		NA	All	44	Completed	Phase 2
NCT02683785	4341426	7941818	Change From Baseline in Physician Global Assessment (PhGA) of Disease Activity	NA	GSK3196165|Placebo	Drug|Drug	osteoarthritis	Osteoarthritis	Parallel Assignment	Interventional	Treatment	Randomized	A Study to Investigate the Efficacy and Safety of GSK3196165 in Inflammatory Hand Osteoarthritis	2	Mean Difference (Net)	0.3	0.586	Mixed Model Repeated Measures Analysis	-0.9	1.6	95		NA	All	44	Completed	Phase 2
NCT02683785	4341427	7941819	Change From Baseline in Number of Tender Hand Joints at Each Visit	NA	GSK3196165|Placebo	Drug|Drug	osteoarthritis	Osteoarthritis	Parallel Assignment	Interventional	Treatment	Randomized	A Study to Investigate the Efficacy and Safety of GSK3196165 in Inflammatory Hand Osteoarthritis	2	Mean Difference (Net)	-0.5	0.806	Mixed Model Repeated Measures Analysis	-4.8	3.7	95		NA	All	44	Completed	Phase 2
NCT02683785	4341432	7941819	Change From Baseline in Number of Tender Hand Joints at Each Visit	NA	GSK3196165|Placebo	Drug|Drug	osteoarthritis	Osteoarthritis	Parallel Assignment	Interventional	Treatment	Randomized	A Study to Investigate the Efficacy and Safety of GSK3196165 in Inflammatory Hand Osteoarthritis	2	Mean Difference (Net)	-0.4	0.809	Mixed Model Repeated Measures Analysis	-3.7	2.9	95		NA	All	44	Completed	Phase 2
NCT02683785	4341430	7941819	Change From Baseline in Number of Tender Hand Joints at Each Visit	NA	GSK3196165|Placebo	Drug|Drug	osteoarthritis	Osteoarthritis	Parallel Assignment	Interventional	Treatment	Randomized	A Study to Investigate the Efficacy and Safety of GSK3196165 in Inflammatory Hand Osteoarthritis	2	Mean Difference (Net)	-0.5	0.783	Mixed Model Repeated Measures Analysis	-4.2	3.2	95		NA	All	44	Completed	Phase 2
NCT02683785	4341429	7941819	Change From Baseline in Number of Tender Hand Joints at Each Visit	NA	GSK3196165|Placebo	Drug|Drug	osteoarthritis	Osteoarthritis	Parallel Assignment	Interventional	Treatment	Randomized	A Study to Investigate the Efficacy and Safety of GSK3196165 in Inflammatory Hand Osteoarthritis	2	Mean Difference (Net)	-1.4	0.464	Mixed Model Repeated Measures Analysis	-5.4	2.5	95		NA	All	44	Completed	Phase 2
NCT02683785	4341431	7941819	Change From Baseline in Number of Tender Hand Joints at Each Visit	NA	GSK3196165|Placebo	Drug|Drug	osteoarthritis	Osteoarthritis	Parallel Assignment	Interventional	Treatment	Randomized	A Study to Investigate the Efficacy and Safety of GSK3196165 in Inflammatory Hand Osteoarthritis	2	Mean Difference (Net)	-1.9	0.324	Mixed Model Repeated Measures Analysis	-5.8	2	95		NA	All	44	Completed	Phase 2
NCT02683785	4341433	7941819	Change From Baseline in Number of Tender Hand Joints at Each Visit	NA	GSK3196165|Placebo	Drug|Drug	osteoarthritis	Osteoarthritis	Parallel Assignment	Interventional	Treatment	Randomized	A Study to Investigate the Efficacy and Safety of GSK3196165 in Inflammatory Hand Osteoarthritis	2	Mean Difference (Net)	-1.2	0.463	Mixed Model Repeated Measures Analysis	-4.4	2	95		NA	All	44	Completed	Phase 2
NCT02683785	4341428	7941819	Change From Baseline in Number of Tender Hand Joints at Each Visit	NA	GSK3196165|Placebo	Drug|Drug	osteoarthritis	Osteoarthritis	Parallel Assignment	Interventional	Treatment	Randomized	A Study to Investigate the Efficacy and Safety of GSK3196165 in Inflammatory Hand Osteoarthritis	2	Mean Difference (Net)	-0.7	0.736	Mixed Model Repeated Measures Analysis	-4.9	3.5	95		NA	All	44	Completed	Phase 2
NCT02683785	4341439	7941820	Change From Baseline in Number of Soft Tissue Swollen Hand Joints at Each Visit	NA	GSK3196165|Placebo	Drug|Drug	osteoarthritis	Osteoarthritis	Parallel Assignment	Interventional	Treatment	Randomized	A Study to Investigate the Efficacy and Safety of GSK3196165 in Inflammatory Hand Osteoarthritis	2	Mean Difference (Net)	0.3	0.775	Mixed Model Repeated Measures Analysis	-2.1	2.8	95		NA	All	44	Completed	Phase 2
NCT02683785	4341434	7941820	Change From Baseline in Number of Soft Tissue Swollen Hand Joints at Each Visit	NA	GSK3196165|Placebo	Drug|Drug	osteoarthritis	Osteoarthritis	Parallel Assignment	Interventional	Treatment	Randomized	A Study to Investigate the Efficacy and Safety of GSK3196165 in Inflammatory Hand Osteoarthritis	2	Mean Difference (Net)	-0.2	0.883	Mixed Model Repeated Measures Analysis	-2.8	2.4	95		NA	All	44	Completed	Phase 2
NCT02683785	4341436	7941820	Change From Baseline in Number of Soft Tissue Swollen Hand Joints at Each Visit	NA	GSK3196165|Placebo	Drug|Drug	osteoarthritis	Osteoarthritis	Parallel Assignment	Interventional	Treatment	Randomized	A Study to Investigate the Efficacy and Safety of GSK3196165 in Inflammatory Hand Osteoarthritis	2	Mean Difference (Net)	0.2	0.875	Mixed Model Repeated Measures Analysis	-2.5	2.9	95		NA	All	44	Completed	Phase 2
NCT02683785	4341437	7941820	Change From Baseline in Number of Soft Tissue Swollen Hand Joints at Each Visit	NA	GSK3196165|Placebo	Drug|Drug	osteoarthritis	Osteoarthritis	Parallel Assignment	Interventional	Treatment	Randomized	A Study to Investigate the Efficacy and Safety of GSK3196165 in Inflammatory Hand Osteoarthritis	2	Mean Difference (Net)	1.4	0.243	Mixed Model Repeated Measures Analysis	-1	3.8	95		NA	All	44	Completed	Phase 2
NCT02683785	4341440	7941820	Change From Baseline in Number of Soft Tissue Swollen Hand Joints at Each Visit	NA	GSK3196165|Placebo	Drug|Drug	osteoarthritis	Osteoarthritis	Parallel Assignment	Interventional	Treatment	Randomized	A Study to Investigate the Efficacy and Safety of GSK3196165 in Inflammatory Hand Osteoarthritis	2	Mean Difference (Net)	0	0.957	Mixed Model Repeated Measures Analysis	-1.9	1.8	95		NA	All	44	Completed	Phase 2
NCT02683785	4341438	7941820	Change From Baseline in Number of Soft Tissue Swollen Hand Joints at Each Visit	NA	GSK3196165|Placebo	Drug|Drug	osteoarthritis	Osteoarthritis	Parallel Assignment	Interventional	Treatment	Randomized	A Study to Investigate the Efficacy and Safety of GSK3196165 in Inflammatory Hand Osteoarthritis	2	Mean Difference (Net)	-0.5	0.624	Mixed Model Repeated Measures Analysis	-2.7	1.7	95		NA	All	44	Completed	Phase 2
NCT02683785	4341435	7941820	Change From Baseline in Number of Soft Tissue Swollen Hand Joints at Each Visit	NA	GSK3196165|Placebo	Drug|Drug	osteoarthritis	Osteoarthritis	Parallel Assignment	Interventional	Treatment	Randomized	A Study to Investigate the Efficacy and Safety of GSK3196165 in Inflammatory Hand Osteoarthritis	2	Mean Difference (Net)	-0.3	0.848	Mixed Model Repeated Measures Analysis	-3.4	2.8	95		NA	All	44	Completed	Phase 2
NCT02683785	4341464	7941821	Change From Baseline in Australian Canadian Hand Osteoarthritis Index (AUSCAN) 3.1 NRS Scores at Each Visit.	NA	GSK3196165|Placebo	Drug|Drug	osteoarthritis	Osteoarthritis	Parallel Assignment	Interventional	Treatment	Randomized	A Study to Investigate the Efficacy and Safety of GSK3196165 in Inflammatory Hand Osteoarthritis	2	Mean Difference (Net)	-3.8	0.176	Mixed Model Repeated Measures Analysis	-9.4	1.8	95		NA	All	44	Completed	Phase 2
NCT02683785	4341450	7941821	Change From Baseline in Australian Canadian Hand Osteoarthritis Index (AUSCAN) 3.1 NRS Scores at Each Visit.	NA	GSK3196165|Placebo	Drug|Drug	osteoarthritis	Osteoarthritis	Parallel Assignment	Interventional	Treatment	Randomized	A Study to Investigate the Efficacy and Safety of GSK3196165 in Inflammatory Hand Osteoarthritis	2	Mean Difference (Net)	-4.9	0.343	Mixed Model Repeated Measures Analysis	-15.2	5.4	95		NA	All	44	Completed	Phase 2
NCT02683785	4341445	7941821	Change From Baseline in Australian Canadian Hand Osteoarthritis Index (AUSCAN) 3.1 NRS Scores at Each Visit.	NA	GSK3196165|Placebo	Drug|Drug	osteoarthritis	Osteoarthritis	Parallel Assignment	Interventional	Treatment	Randomized	A Study to Investigate the Efficacy and Safety of GSK3196165 in Inflammatory Hand Osteoarthritis	2	Mean Difference (Net)	-8.7	0.207	Mixed Model Repeated Measures Analysis	-22.4	5	95		NA	All	44	Completed	Phase 2
NCT02683785	4341446	7941821	Change From Baseline in Australian Canadian Hand Osteoarthritis Index (AUSCAN) 3.1 NRS Scores at Each Visit.	NA	GSK3196165|Placebo	Drug|Drug	osteoarthritis	Osteoarthritis	Parallel Assignment	Interventional	Treatment	Randomized	A Study to Investigate the Efficacy and Safety of GSK3196165 in Inflammatory Hand Osteoarthritis	2	Mean Difference (Net)	-4.6	0.381	Mixed Model Repeated Measures Analysis	-15.2	5.9	95		NA	All	44	Completed	Phase 2
NCT02683785	4341441	7941821	Change From Baseline in Australian Canadian Hand Osteoarthritis Index (AUSCAN) 3.1 NRS Scores at Each Visit.	NA	GSK3196165|Placebo	Drug|Drug	osteoarthritis	Osteoarthritis	Parallel Assignment	Interventional	Treatment	Randomized	A Study to Investigate the Efficacy and Safety of GSK3196165 in Inflammatory Hand Osteoarthritis	2	Mean Difference (Net)	-13.3	0.127	Mixed Model Repeated Measures Analysis	-30.5	3.9	95		NA	All	44	Completed	Phase 2
NCT02683785	4341458	7941821	Change From Baseline in Australian Canadian Hand Osteoarthritis Index (AUSCAN) 3.1 NRS Scores at Each Visit.	NA	GSK3196165|Placebo	Drug|Drug	osteoarthritis	Osteoarthritis	Parallel Assignment	Interventional	Treatment	Randomized	A Study to Investigate the Efficacy and Safety of GSK3196165 in Inflammatory Hand Osteoarthritis	2	Mean Difference (Net)	-0.2	0.726	Mixed Model Repeated Measures Analysis	-1.3	0.9	95		NA	All	44	Completed	Phase 2
NCT02683785	4341447	7941821	Change From Baseline in Australian Canadian Hand Osteoarthritis Index (AUSCAN) 3.1 NRS Scores at Each Visit.	NA	GSK3196165|Placebo	Drug|Drug	osteoarthritis	Osteoarthritis	Parallel Assignment	Interventional	Treatment	Randomized	A Study to Investigate the Efficacy and Safety of GSK3196165 in Inflammatory Hand Osteoarthritis	2	Mean Difference (Net)	-5.5	0.23	Mixed Model Repeated Measures Analysis	-14.5	3.6	95		NA	All	44	Completed	Phase 2
NCT02683785	4341443	7941821	Change From Baseline in Australian Canadian Hand Osteoarthritis Index (AUSCAN) 3.1 NRS Scores at Each Visit.	NA	GSK3196165|Placebo	Drug|Drug	osteoarthritis	Osteoarthritis	Parallel Assignment	Interventional	Treatment	Randomized	A Study to Investigate the Efficacy and Safety of GSK3196165 in Inflammatory Hand Osteoarthritis	2	Mean Difference (Net)	-9	0.278	Mixed Model Repeated Measures Analysis	-25.4	7.5	95		NA	All	44	Completed	Phase 2
NCT02683785	4341465	7941821	Change From Baseline in Australian Canadian Hand Osteoarthritis Index (AUSCAN) 3.1 NRS Scores at Each Visit.	NA	GSK3196165|Placebo	Drug|Drug	osteoarthritis	Osteoarthritis	Parallel Assignment	Interventional	Treatment	Randomized	A Study to Investigate the Efficacy and Safety of GSK3196165 in Inflammatory Hand Osteoarthritis	2	Mean Difference (Net)	-1	0.695	Mixed Model Repeated Measures Analysis	-5.9	4	95		NA	All	44	Completed	Phase 2
NCT02683785	4341467	7941821	Change From Baseline in Australian Canadian Hand Osteoarthritis Index (AUSCAN) 3.1 NRS Scores at Each Visit.	NA	GSK3196165|Placebo	Drug|Drug	osteoarthritis	Osteoarthritis	Parallel Assignment	Interventional	Treatment	Randomized	A Study to Investigate the Efficacy and Safety of GSK3196165 in Inflammatory Hand Osteoarthritis	2	Mean Difference (Net)	-2	0.282	Mixed Model Repeated Measures Analysis	-5.6	1.7	95		NA	All	44	Completed	Phase 2
NCT02683785	4341454	7941821	Change From Baseline in Australian Canadian Hand Osteoarthritis Index (AUSCAN) 3.1 NRS Scores at Each Visit.	NA	GSK3196165|Placebo	Drug|Drug	osteoarthritis	Osteoarthritis	Parallel Assignment	Interventional	Treatment	Randomized	A Study to Investigate the Efficacy and Safety of GSK3196165 in Inflammatory Hand Osteoarthritis	2	Mean Difference (Net)	-2.9	0.35	Mixed Model Repeated Measures Analysis	-9	3.3	95		NA	All	44	Completed	Phase 2
NCT02683785	4341461	7941821	Change From Baseline in Australian Canadian Hand Osteoarthritis Index (AUSCAN) 3.1 NRS Scores at Each Visit.	NA	GSK3196165|Placebo	Drug|Drug	osteoarthritis	Osteoarthritis	Parallel Assignment	Interventional	Treatment	Randomized	A Study to Investigate the Efficacy and Safety of GSK3196165 in Inflammatory Hand Osteoarthritis	2	Mean Difference (Net)	-0.2	0.587	Mixed Model Repeated Measures Analysis	-1.1	0.6	95		NA	All	44	Completed	Phase 2
NCT02683785	4341466	7941821	Change From Baseline in Australian Canadian Hand Osteoarthritis Index (AUSCAN) 3.1 NRS Scores at Each Visit.	NA	GSK3196165|Placebo	Drug|Drug	osteoarthritis	Osteoarthritis	Parallel Assignment	Interventional	Treatment	Randomized	A Study to Investigate the Efficacy and Safety of GSK3196165 in Inflammatory Hand Osteoarthritis	2	Mean Difference (Net)	-3.7	0.113	Mixed Model Repeated Measures Analysis	-8.4	0.9	95		NA	All	44	Completed	Phase 2
NCT02683785	4341455	7941821	Change From Baseline in Australian Canadian Hand Osteoarthritis Index (AUSCAN) 3.1 NRS Scores at Each Visit.	NA	GSK3196165|Placebo	Drug|Drug	osteoarthritis	Osteoarthritis	Parallel Assignment	Interventional	Treatment	Randomized	A Study to Investigate the Efficacy and Safety of GSK3196165 in Inflammatory Hand Osteoarthritis	2	Mean Difference (Net)	-0.8	0.248	Mixed Model Repeated Measures Analysis	-2.1	0.6	95		NA	All	44	Completed	Phase 2
NCT02683785	4341452	7941821	Change From Baseline in Australian Canadian Hand Osteoarthritis Index (AUSCAN) 3.1 NRS Scores at Each Visit.	NA	GSK3196165|Placebo	Drug|Drug	osteoarthritis	Osteoarthritis	Parallel Assignment	Interventional	Treatment	Randomized	A Study to Investigate the Efficacy and Safety of GSK3196165 in Inflammatory Hand Osteoarthritis	2	Mean Difference (Net)	-4.8	0.271	Mixed Model Repeated Measures Analysis	-13.5	3.9	95		NA	All	44	Completed	Phase 2
NCT02683785	4341442	7941821	Change From Baseline in Australian Canadian Hand Osteoarthritis Index (AUSCAN) 3.1 NRS Scores at Each Visit.	NA	GSK3196165|Placebo	Drug|Drug	osteoarthritis	Osteoarthritis	Parallel Assignment	Interventional	Treatment	Randomized	A Study to Investigate the Efficacy and Safety of GSK3196165 in Inflammatory Hand Osteoarthritis	2	Mean Difference (Net)	-12.1	0.16	Mixed Model Repeated Measures Analysis	-29.1	5	95		NA	All	44	Completed	Phase 2
NCT02683785	4341468	7941821	Change From Baseline in Australian Canadian Hand Osteoarthritis Index (AUSCAN) 3.1 NRS Scores at Each Visit.	NA	GSK3196165|Placebo	Drug|Drug	osteoarthritis	Osteoarthritis	Parallel Assignment	Interventional	Treatment	Randomized	A Study to Investigate the Efficacy and Safety of GSK3196165 in Inflammatory Hand Osteoarthritis	2	Mean Difference (Net)	-2.8	0.061	Mixed Model Repeated Measures Analysis	-5.6	0.1	95		NA	All	44	Completed	Phase 2
NCT02683785	4341448	7941821	Change From Baseline in Australian Canadian Hand Osteoarthritis Index (AUSCAN) 3.1 NRS Scores at Each Visit.	NA	GSK3196165|Placebo	Drug|Drug	osteoarthritis	Osteoarthritis	Parallel Assignment	Interventional	Treatment	Randomized	A Study to Investigate the Efficacy and Safety of GSK3196165 in Inflammatory Hand Osteoarthritis	2	Mean Difference (Net)	-8.2	0.136	Mixed Model Repeated Measures Analysis	-19.1	2.7	95		NA	All	44	Completed	Phase 2
NCT02683785	4341451	7941821	Change From Baseline in Australian Canadian Hand Osteoarthritis Index (AUSCAN) 3.1 NRS Scores at Each Visit.	NA	GSK3196165|Placebo	Drug|Drug	osteoarthritis	Osteoarthritis	Parallel Assignment	Interventional	Treatment	Randomized	A Study to Investigate the Efficacy and Safety of GSK3196165 in Inflammatory Hand Osteoarthritis	2	Mean Difference (Net)	-2.7	0.565	Mixed Model Repeated Measures Analysis	-12.1	6.7	95		NA	All	44	Completed	Phase 2
NCT02683785	4341462	7941821	Change From Baseline in Australian Canadian Hand Osteoarthritis Index (AUSCAN) 3.1 NRS Scores at Each Visit.	NA	GSK3196165|Placebo	Drug|Drug	osteoarthritis	Osteoarthritis	Parallel Assignment	Interventional	Treatment	Randomized	A Study to Investigate the Efficacy and Safety of GSK3196165 in Inflammatory Hand Osteoarthritis	2	Mean Difference (Net)	-4.7	0.082	Mixed Model Repeated Measures Analysis	-10.1	0.6	95		NA	All	44	Completed	Phase 2
NCT02683785	4341463	7941821	Change From Baseline in Australian Canadian Hand Osteoarthritis Index (AUSCAN) 3.1 NRS Scores at Each Visit.	NA	GSK3196165|Placebo	Drug|Drug	osteoarthritis	Osteoarthritis	Parallel Assignment	Interventional	Treatment	Randomized	A Study to Investigate the Efficacy and Safety of GSK3196165 in Inflammatory Hand Osteoarthritis	2	Mean Difference (Net)	-5.5	0.041	Mixed Model Repeated Measures Analysis	-10.8	-0.2	95		NA	All	44	Completed	Phase 2
NCT02683785	4341456	7941821	Change From Baseline in Australian Canadian Hand Osteoarthritis Index (AUSCAN) 3.1 NRS Scores at Each Visit.	NA	GSK3196165|Placebo	Drug|Drug	osteoarthritis	Osteoarthritis	Parallel Assignment	Interventional	Treatment	Randomized	A Study to Investigate the Efficacy and Safety of GSK3196165 in Inflammatory Hand Osteoarthritis	2	Mean Difference (Net)	-0.6	0.331	Mixed Model Repeated Measures Analysis	-1.9	0.7	95		NA	All	44	Completed	Phase 2
NCT02683785	4341459	7941821	Change From Baseline in Australian Canadian Hand Osteoarthritis Index (AUSCAN) 3.1 NRS Scores at Each Visit.	NA	GSK3196165|Placebo	Drug|Drug	osteoarthritis	Osteoarthritis	Parallel Assignment	Interventional	Treatment	Randomized	A Study to Investigate the Efficacy and Safety of GSK3196165 in Inflammatory Hand Osteoarthritis	2	Mean Difference (Net)	-0.6	0.298	Mixed Model Repeated Measures Analysis	-1.8	0.6	95		NA	All	44	Completed	Phase 2
NCT02683785	4341460	7941821	Change From Baseline in Australian Canadian Hand Osteoarthritis Index (AUSCAN) 3.1 NRS Scores at Each Visit.	NA	GSK3196165|Placebo	Drug|Drug	osteoarthritis	Osteoarthritis	Parallel Assignment	Interventional	Treatment	Randomized	A Study to Investigate the Efficacy and Safety of GSK3196165 in Inflammatory Hand Osteoarthritis	2	Mean Difference (Net)	-0.4	0.457	Mixed Model Repeated Measures Analysis	-1.3	0.6	95		NA	All	44	Completed	Phase 2
NCT02683785	4341457	7941821	Change From Baseline in Australian Canadian Hand Osteoarthritis Index (AUSCAN) 3.1 NRS Scores at Each Visit.	NA	GSK3196165|Placebo	Drug|Drug	osteoarthritis	Osteoarthritis	Parallel Assignment	Interventional	Treatment	Randomized	A Study to Investigate the Efficacy and Safety of GSK3196165 in Inflammatory Hand Osteoarthritis	2	Mean Difference (Net)	-0.7	0.213	Mixed Model Repeated Measures Analysis	-1.9	0.4	95		NA	All	44	Completed	Phase 2
NCT02683785	4341453	7941821	Change From Baseline in Australian Canadian Hand Osteoarthritis Index (AUSCAN) 3.1 NRS Scores at Each Visit.	NA	GSK3196165|Placebo	Drug|Drug	osteoarthritis	Osteoarthritis	Parallel Assignment	Interventional	Treatment	Randomized	A Study to Investigate the Efficacy and Safety of GSK3196165 in Inflammatory Hand Osteoarthritis	2	Mean Difference (Net)	-3	0.383	Mixed Model Repeated Measures Analysis	-9.8	3.8	95		NA	All	44	Completed	Phase 2
NCT02683785	4341449	7941821	Change From Baseline in Australian Canadian Hand Osteoarthritis Index (AUSCAN) 3.1 NRS Scores at Each Visit.	NA	GSK3196165|Placebo	Drug|Drug	osteoarthritis	Osteoarthritis	Parallel Assignment	Interventional	Treatment	Randomized	A Study to Investigate the Efficacy and Safety of GSK3196165 in Inflammatory Hand Osteoarthritis	2	Mean Difference (Net)	-6.2	0.266	Mixed Model Repeated Measures Analysis	-17.3	4.9	95		NA	All	44	Completed	Phase 2
NCT02683785	4341444	7941821	Change From Baseline in Australian Canadian Hand Osteoarthritis Index (AUSCAN) 3.1 NRS Scores at Each Visit.	NA	GSK3196165|Placebo	Drug|Drug	osteoarthritis	Osteoarthritis	Parallel Assignment	Interventional	Treatment	Randomized	A Study to Investigate the Efficacy and Safety of GSK3196165 in Inflammatory Hand Osteoarthritis	2	Mean Difference (Net)	-3.4	0.648	Mixed Model Repeated Measures Analysis	-18.4	11.6	95		NA	All	44	Completed	Phase 2
NCT02683785	4341472	7941826	Change From Baseline of Worst Hand Pain Intensity Over 24 Hours Averaged Over the 7 Days Prior to Each Visit	NA	GSK3196165|Placebo	Drug|Drug	osteoarthritis	Osteoarthritis	Parallel Assignment	Interventional	Treatment	Randomized	A Study to Investigate the Efficacy and Safety of GSK3196165 in Inflammatory Hand Osteoarthritis	2	Mean Difference (Net)	-0.33	0.494	Mixed Model Repeated Measures Analysis	-1.28	0.63	95		NA	All	44	Completed	Phase 2
NCT02683785	4341476	7941826	Change From Baseline of Worst Hand Pain Intensity Over 24 Hours Averaged Over the 7 Days Prior to Each Visit	NA	GSK3196165|Placebo	Drug|Drug	osteoarthritis	Osteoarthritis	Parallel Assignment	Interventional	Treatment	Randomized	A Study to Investigate the Efficacy and Safety of GSK3196165 in Inflammatory Hand Osteoarthritis	2	Mean Difference (Net)	-0.45	0.082	Mixed Model Repeated Measures Analysis	-0.97	0.06	95		NA	All	44	Completed	Phase 2
NCT02683785	4341473	7941826	Change From Baseline of Worst Hand Pain Intensity Over 24 Hours Averaged Over the 7 Days Prior to Each Visit	NA	GSK3196165|Placebo	Drug|Drug	osteoarthritis	Osteoarthritis	Parallel Assignment	Interventional	Treatment	Randomized	A Study to Investigate the Efficacy and Safety of GSK3196165 in Inflammatory Hand Osteoarthritis	2	Mean Difference (Net)	-0.78	0.067	Mixed Model Repeated Measures Analysis	-1.63	0.06	95		NA	All	44	Completed	Phase 2
NCT02683785	4341475	7941826	Change From Baseline of Worst Hand Pain Intensity Over 24 Hours Averaged Over the 7 Days Prior to Each Visit	NA	GSK3196165|Placebo	Drug|Drug	osteoarthritis	Osteoarthritis	Parallel Assignment	Interventional	Treatment	Randomized	A Study to Investigate the Efficacy and Safety of GSK3196165 in Inflammatory Hand Osteoarthritis	2	Mean Difference (Net)	-0.27	0.426	Mixed Model Repeated Measures Analysis	-0.96	0.41	95		NA	All	44	Completed	Phase 2
NCT02683785	4341469	7941826	Change From Baseline of Worst Hand Pain Intensity Over 24 Hours Averaged Over the 7 Days Prior to Each Visit	NA	GSK3196165|Placebo	Drug|Drug	osteoarthritis	Osteoarthritis	Parallel Assignment	Interventional	Treatment	Randomized	A Study to Investigate the Efficacy and Safety of GSK3196165 in Inflammatory Hand Osteoarthritis	2	Mean Difference (Net)	-1.01	0.098	Mixed Model Repeated Measures Analysis	-2.22	0.2	95		NA	All	44	Completed	Phase 2
NCT02683785	4341474	7941826	Change From Baseline of Worst Hand Pain Intensity Over 24 Hours Averaged Over the 7 Days Prior to Each Visit	NA	GSK3196165|Placebo	Drug|Drug	osteoarthritis	Osteoarthritis	Parallel Assignment	Interventional	Treatment	Randomized	A Study to Investigate the Efficacy and Safety of GSK3196165 in Inflammatory Hand Osteoarthritis	2	Mean Difference (Net)	-0.6	0.129	Mixed Model Repeated Measures Analysis	-1.38	0.18	95		NA	All	44	Completed	Phase 2
NCT02683785	4341471	7941826	Change From Baseline of Worst Hand Pain Intensity Over 24 Hours Averaged Over the 7 Days Prior to Each Visit	NA	GSK3196165|Placebo	Drug|Drug	osteoarthritis	Osteoarthritis	Parallel Assignment	Interventional	Treatment	Randomized	A Study to Investigate the Efficacy and Safety of GSK3196165 in Inflammatory Hand Osteoarthritis	2	Mean Difference (Net)	-0.94	0.107	Mixed Model Repeated Measures Analysis	-2.08	0.21	95		NA	All	44	Completed	Phase 2
NCT02683785	4341470	7941826	Change From Baseline of Worst Hand Pain Intensity Over 24 Hours Averaged Over the 7 Days Prior to Each Visit	NA	GSK3196165|Placebo	Drug|Drug	osteoarthritis	Osteoarthritis	Parallel Assignment	Interventional	Treatment	Randomized	A Study to Investigate the Efficacy and Safety of GSK3196165 in Inflammatory Hand Osteoarthritis	2	Mean Difference (Net)	-0.98	0.092	Mixed Model Repeated Measures Analysis	-2.13	0.17	95		NA	All	44	Completed	Phase 2
NCT02683785	4341483	7941827	Change From Baseline in 24 Hours Average Hand Pain Intensity Averaged Over the 7 Days Prior to Each Visit	NA	GSK3196165|Placebo	Drug|Drug	osteoarthritis	Osteoarthritis	Parallel Assignment	Interventional	Treatment	Randomized	A Study to Investigate the Efficacy and Safety of GSK3196165 in Inflammatory Hand Osteoarthritis	2	Mean Difference (Net)	-0.38	0.257	Mixed Model Repeated Measures Analysis	-1.05	0.29	95		NA	All	44	Completed	Phase 2
NCT02683785	4341482	7941827	Change From Baseline in 24 Hours Average Hand Pain Intensity Averaged Over the 7 Days Prior to Each Visit	NA	GSK3196165|Placebo	Drug|Drug	osteoarthritis	Osteoarthritis	Parallel Assignment	Interventional	Treatment	Randomized	A Study to Investigate the Efficacy and Safety of GSK3196165 in Inflammatory Hand Osteoarthritis	2	Mean Difference (Net)	-0.5	0.22	Mixed Model Repeated Measures Analysis	-1.31	0.31	95		NA	All	44	Completed	Phase 2
NCT02683785	4341478	7941827	Change From Baseline in 24 Hours Average Hand Pain Intensity Averaged Over the 7 Days Prior to Each Visit	NA	GSK3196165|Placebo	Drug|Drug	osteoarthritis	Osteoarthritis	Parallel Assignment	Interventional	Treatment	Randomized	A Study to Investigate the Efficacy and Safety of GSK3196165 in Inflammatory Hand Osteoarthritis	2	Mean Difference (Net)	-0.9	0.103	Mixed Model Repeated Measures Analysis	-2	0.19	95		NA	All	44	Completed	Phase 2
NCT02683785	4341477	7941827	Change From Baseline in 24 Hours Average Hand Pain Intensity Averaged Over the 7 Days Prior to Each Visit	NA	GSK3196165|Placebo	Drug|Drug	osteoarthritis	Osteoarthritis	Parallel Assignment	Interventional	Treatment	Randomized	A Study to Investigate the Efficacy and Safety of GSK3196165 in Inflammatory Hand Osteoarthritis	2	Mean Difference (Net)	-0.89	0.132	Mixed Model Repeated Measures Analysis	-2.06	0.28	95		NA	All	44	Completed	Phase 2
NCT02683785	4341480	7941827	Change From Baseline in 24 Hours Average Hand Pain Intensity Averaged Over the 7 Days Prior to Each Visit	NA	GSK3196165|Placebo	Drug|Drug	osteoarthritis	Osteoarthritis	Parallel Assignment	Interventional	Treatment	Randomized	A Study to Investigate the Efficacy and Safety of GSK3196165 in Inflammatory Hand Osteoarthritis	2	Mean Difference (Net)	-0.36	0.442	Mixed Model Repeated Measures Analysis	-1.31	0.58	95		NA	All	44	Completed	Phase 2
NCT02683785	4341484	7941827	Change From Baseline in 24 Hours Average Hand Pain Intensity Averaged Over the 7 Days Prior to Each Visit	NA	GSK3196165|Placebo	Drug|Drug	osteoarthritis	Osteoarthritis	Parallel Assignment	Interventional	Treatment	Randomized	A Study to Investigate the Efficacy and Safety of GSK3196165 in Inflammatory Hand Osteoarthritis	2	Mean Difference (Net)	-0.46	0.046	Mixed Model Repeated Measures Analysis	-0.9	-0.01	95		NA	All	44	Completed	Phase 2
NCT02683785	4341481	7941827	Change From Baseline in 24 Hours Average Hand Pain Intensity Averaged Over the 7 Days Prior to Each Visit	NA	GSK3196165|Placebo	Drug|Drug	osteoarthritis	Osteoarthritis	Parallel Assignment	Interventional	Treatment	Randomized	A Study to Investigate the Efficacy and Safety of GSK3196165 in Inflammatory Hand Osteoarthritis	2	Mean Difference (Net)	-0.74	0.085	Mixed Model Repeated Measures Analysis	-1.59	0.11	95		NA	All	44	Completed	Phase 2
NCT02683785	4341479	7941827	Change From Baseline in 24 Hours Average Hand Pain Intensity Averaged Over the 7 Days Prior to Each Visit	NA	GSK3196165|Placebo	Drug|Drug	osteoarthritis	Osteoarthritis	Parallel Assignment	Interventional	Treatment	Randomized	A Study to Investigate the Efficacy and Safety of GSK3196165 in Inflammatory Hand Osteoarthritis	2	Mean Difference (Net)	-0.83	0.139	Mixed Model Repeated Measures Analysis	-1.93	0.28	95		NA	All	44	Completed	Phase 2
NCT02683785	4341485	7941828	Change From Baseline in 24-hour Average Hand Pain Intensity, Averaged Over the 7 Days Prior to Week 6	NA	GSK3196165|Placebo	Drug|Drug	osteoarthritis	Osteoarthritis	Parallel Assignment	Interventional	Treatment	Randomized	A Study to Investigate the Efficacy and Safety of GSK3196165 in Inflammatory Hand Osteoarthritis	2	Mean Difference (Net)	-0.36	0.442	Mixed Model Repeated Measures Analysis	-1.31	0.58	95		NA	All	44	Completed	Phase 2
NCT02684136	4341416	7941790	Daytime Pain Sensitivity	suvorexant	suvorexant|placebo	Drug|Drug	myofascial pain syndromes|fibromyalgia|sleep initiation and maintenance disorders	Fibromyalgia|Insomnia	Crossover Assignment	Interventional	Treatment	Randomized	Suvorexant in Insomnia Co-morbid With Fibromyalgia	2		NA	0.05	ANCOVA					NA	Female	10	Terminated	Phase 4
NCT02684136	4341417	7941791	Polysomnographic Assessment of Sleep	suvorexant	suvorexant|placebo	Drug|Drug	myofascial pain syndromes|fibromyalgia|sleep initiation and maintenance disorders	Fibromyalgia|Insomnia	Crossover Assignment	Interventional	Treatment	Randomized	Suvorexant in Insomnia Co-morbid With Fibromyalgia	2		NA	0.05	ANCOVA					NA	Female	10	Terminated	Phase 4
NCT02684357	4341350	7941739	Percentage of Participants Achieving PASI75 at Week 52 in Participants Who Received Risankizumab Compared With Ustekinumab (Part B)	antibodies, monoclonal|ustekinumab	risankizumab|ustekinumab|placebo for risankizumab|placebo for ustekinumab	Drug|Drug|Drug|Drug	psoriasis	Psoriasis	Parallel Assignment	Interventional	Treatment	Randomized	BI 655066 Versus Placebo & Active Comparator (Ustekinumab) in Patients With Moderate to Severe Chronic Plaque Psoriasis	3	Adjusted percentage difference	14.7	0.001	Cochran-Mantel-Haenszel	5.9	23.5	95		NA	All	577	Completed	Phase 3
NCT02684357	4341351	7941740	Percentage of Participants Achieving sPGA Score of Clear or Almost Clear at Week 52 in Participants Who Received Risankizumab Compared With Ustekinumab (Part B)	antibodies, monoclonal|ustekinumab	risankizumab|ustekinumab|placebo for risankizumab|placebo for ustekinumab	Drug|Drug|Drug|Drug	psoriasis	Psoriasis	Parallel Assignment	Interventional	Treatment	Randomized	BI 655066 Versus Placebo & Active Comparator (Ustekinumab) in Patients With Moderate to Severe Chronic Plaque Psoriasis	3	Adjusted percentage difference	29.1	0.001	Cochran-Mantel-Haenszel	18.5	39.6	95		NA	All	577	Completed	Phase 3
NCT02684357	4341352	7941741	Percentage of Participants Achieving PASI75 at Week 16 in Participants Who Received Risankizumab Compared With Placebo (Part A)	antibodies, monoclonal|ustekinumab	risankizumab|ustekinumab|placebo for risankizumab|placebo for ustekinumab	Drug|Drug|Drug|Drug	psoriasis	Psoriasis	Parallel Assignment	Interventional	Treatment	Randomized	BI 655066 Versus Placebo & Active Comparator (Ustekinumab) in Patients With Moderate to Severe Chronic Plaque Psoriasis	3	Adjusted percentage difference	84.7	0.001	Cochran-Mantel-Haenszel	79	90.4	95		NA	All	577	Completed	Phase 3
NCT02684357	4341353	7941742	Change From Baseline to Week 16 in PSS Total Score in Participants Who Received Risankizumab Compared With Placebo (Part A)	antibodies, monoclonal|ustekinumab	risankizumab|ustekinumab|placebo for risankizumab|placebo for ustekinumab	Drug|Drug|Drug|Drug	psoriasis	Psoriasis	Parallel Assignment	Interventional	Treatment	Randomized	BI 655066 Versus Placebo & Active Comparator (Ustekinumab) in Patients With Moderate to Severe Chronic Plaque Psoriasis	3	Mean Difference (Final Values)	-6.375	0.001	van Elteren test	-7.102	-5.648	95		NA	All	577	Completed	Phase 3
NCT02684357	4341354	7941743	Percentage of Participants Achieving a DLQI Score of 0 or 1 at Week 16 in Participants Who Received Risankizumab Compared With Ustekinumab (Part A)	antibodies, monoclonal|ustekinumab	risankizumab|ustekinumab|placebo for risankizumab|placebo for ustekinumab	Drug|Drug|Drug|Drug	psoriasis	Psoriasis	Parallel Assignment	Interventional	Treatment	Randomized	BI 655066 Versus Placebo & Active Comparator (Ustekinumab) in Patients With Moderate to Severe Chronic Plaque Psoriasis	3	Adjusted percentage difference	20.2	0.001	Cochran-Mantel-Haenszel	9.1	31.4	95		NA	All	577	Completed	Phase 3
NCT02684357	4341355	7941744	Percentage of Participants Achieving sPGA Score of Clear or Almost Clear at Week 12 in Participants Who Received Risankizumab Compared With Ustekinumab (Part A)	antibodies, monoclonal|ustekinumab	risankizumab|ustekinumab|placebo for risankizumab|placebo for ustekinumab	Drug|Drug|Drug|Drug	psoriasis	Psoriasis	Parallel Assignment	Interventional	Treatment	Randomized	BI 655066 Versus Placebo & Active Comparator (Ustekinumab) in Patients With Moderate to Severe Chronic Plaque Psoriasis	3	Adjusted percentage difference	18	0.001	Cochran-Mantel-Haenszel	7.8	28.3	95		NA	All	577	Completed	Phase 3
NCT02684357	4341356	7941745	Percentage of Participants Achieving PASI75 at Week 12 in Participants Who Received Risankizumab Compared With Ustekinumab (Part A)	antibodies, monoclonal|ustekinumab	risankizumab|ustekinumab|placebo for risankizumab|placebo for ustekinumab	Drug|Drug|Drug|Drug	psoriasis	Psoriasis	Parallel Assignment	Interventional	Treatment	Randomized	BI 655066 Versus Placebo & Active Comparator (Ustekinumab) in Patients With Moderate to Severe Chronic Plaque Psoriasis	3	Adjusted percentage difference	19.2	0.001	Cochran-Mantel-Haenszel	9.5	28.8	95		NA	All	577	Completed	Phase 3
NCT02684357	4341357	7941746	Percentage of Participants Achieving sPGA Score of Clear at Week 52 in Participants Who Received Risankizumab Compared With Ustekinumab (Part B)	antibodies, monoclonal|ustekinumab	risankizumab|ustekinumab|placebo for risankizumab|placebo for ustekinumab	Drug|Drug|Drug|Drug	psoriasis	Psoriasis	Parallel Assignment	Interventional	Treatment	Randomized	BI 655066 Versus Placebo & Active Comparator (Ustekinumab) in Patients With Moderate to Severe Chronic Plaque Psoriasis	3	Adjusted percentage difference	29.5	0.001	Cochran-Mantel-Haenszel	18.9	40.1	95		NA	All	577	Completed	Phase 3
NCT02684357	4341358	7941747	Percentage of Participants Achieving PASI100 at Week 52 in Participants Who Received Risankizumab Compared With Ustekinumab (Part B)	antibodies, monoclonal|ustekinumab	risankizumab|ustekinumab|placebo for risankizumab|placebo for ustekinumab	Drug|Drug|Drug|Drug	psoriasis	Psoriasis	Parallel Assignment	Interventional	Treatment	Randomized	BI 655066 Versus Placebo & Active Comparator (Ustekinumab) in Patients With Moderate to Severe Chronic Plaque Psoriasis	3	Adjusted percentage difference	29.5	0.001	Cochran-Mantel-Haenszel	18.9	40.1	95		NA	All	577	Completed	Phase 3
NCT02684357	4341359	7941748	Percentage of Participants Achieving PASI90 at Week 52 in Participants Who Received Risankizumab Compared With Ustekinumab (Part B)	antibodies, monoclonal|ustekinumab	risankizumab|ustekinumab|placebo for risankizumab|placebo for ustekinumab	Drug|Drug|Drug|Drug	psoriasis	Psoriasis	Parallel Assignment	Interventional	Treatment	Randomized	BI 655066 Versus Placebo & Active Comparator (Ustekinumab) in Patients With Moderate to Severe Chronic Plaque Psoriasis	3	Adjusted percentage difference	30.2	0.001	Cochran-Mantel-Haenszel	19.6	40.9	95		NA	All	577	Completed	Phase 3
NCT02684357	4341360	7941749	Percentage of Participants Achieving sPGA Score of Clear at Week 16 in Participants Who Received Risankizumab Compared With Ustekinumab (Part A)	antibodies, monoclonal|ustekinumab	risankizumab|ustekinumab|placebo for risankizumab|placebo for ustekinumab	Drug|Drug|Drug|Drug	psoriasis	Psoriasis	Parallel Assignment	Interventional	Treatment	Randomized	BI 655066 Versus Placebo & Active Comparator (Ustekinumab) in Patients With Moderate to Severe Chronic Plaque Psoriasis	3	Adjusted percentage difference	26.3	0.001	Cochran-Mantel-Haenszel	16.1	36.4	95		NA	All	577	Completed	Phase 3
NCT02684357	4341361	7941750	Percentage of Participants Achieving PASI100 at Week 16 in Participants Who Received Risankizumab Compared With Ustekinumab (Part A)	antibodies, monoclonal|ustekinumab	risankizumab|ustekinumab|placebo for risankizumab|placebo for ustekinumab	Drug|Drug|Drug|Drug	psoriasis	Psoriasis	Parallel Assignment	Interventional	Treatment	Randomized	BI 655066 Versus Placebo & Active Comparator (Ustekinumab) in Patients With Moderate to Severe Chronic Plaque Psoriasis	3	Adjusted percentage difference	27	0.001	Cochran-Mantel-Haenszel	17	37	95		NA	All	577	Completed	Phase 3
NCT02684357	4341362	7941751	Percentage of Participants Achieving sPGA Score of Clear or Almost Clear at Week 16 in Participants Who Received Risankizumab Compared With Ustekinumab (Part A)	antibodies, monoclonal|ustekinumab	risankizumab|ustekinumab|placebo for risankizumab|placebo for ustekinumab	Drug|Drug|Drug|Drug	psoriasis	Psoriasis	Parallel Assignment	Interventional	Treatment	Randomized	BI 655066 Versus Placebo & Active Comparator (Ustekinumab) in Patients With Moderate to Severe Chronic Plaque Psoriasis	3	Adjusted percentage difference	22.3	0.001	Cochran-Mantel-Haenszel	12	32.5	95		NA	All	577	Completed	Phase 3
NCT02684357	4341363	7941752	Percentage of Participants Achieving PASI90 at Week 16 in Participants Who Received Risankizumab Compared With Ustekinumab (Part A)	antibodies, monoclonal|ustekinumab	risankizumab|ustekinumab|placebo for risankizumab|placebo for ustekinumab	Drug|Drug|Drug|Drug	psoriasis	Psoriasis	Parallel Assignment	Interventional	Treatment	Randomized	BI 655066 Versus Placebo & Active Comparator (Ustekinumab) in Patients With Moderate to Severe Chronic Plaque Psoriasis	3	Adjusted percentage difference	27.6	0.001	Cochran-Mantel-Haenszel	16.7	38.5	95		NA	All	577	Completed	Phase 3
NCT02684357	4341364	7941753	Percentage of Participants Achieving a Psoriasis Symptom Scale (PSS) Score of 0 at Week 16 in Participants Who Received Risankizumab Compared With Placebo (Part A)	antibodies, monoclonal|ustekinumab	risankizumab|ustekinumab|placebo for risankizumab|placebo for ustekinumab	Drug|Drug|Drug|Drug	psoriasis	Psoriasis	Parallel Assignment	Interventional	Treatment	Randomized	BI 655066 Versus Placebo & Active Comparator (Ustekinumab) in Patients With Moderate to Severe Chronic Plaque Psoriasis	3	Adjusted percentage difference	31.2	0.001	Cochran-Mantel-Haenszel	25.7	36.6	95		NA	All	577	Completed	Phase 3
NCT02684357	4341365	7941754	Percentage of Participants Achieving a Dermatology Life Quality Index (DLQI) Score of 0 or 1 at Week 16 in Participants Who Received Risankizumab Compared With Placebo (Part A)	antibodies, monoclonal|ustekinumab	risankizumab|ustekinumab|placebo for risankizumab|placebo for ustekinumab	Drug|Drug|Drug|Drug	psoriasis	Psoriasis	Parallel Assignment	Interventional	Treatment	Randomized	BI 655066 Versus Placebo & Active Comparator (Ustekinumab) in Patients With Moderate to Severe Chronic Plaque Psoriasis	3	Adjusted percentage difference	62.2	0.001	Cochran-Mantel-Haenszel	55.5	68.9	95		NA	All	577	Completed	Phase 3
NCT02684357	4341366	7941755	Percentage of Participants Achieving PASI100 at Week 16 in Participants Who Received Risankizumab Compared With Placebo (Part A)	antibodies, monoclonal|ustekinumab	risankizumab|ustekinumab|placebo for risankizumab|placebo for ustekinumab	Drug|Drug|Drug|Drug	psoriasis	Psoriasis	Parallel Assignment	Interventional	Treatment	Randomized	BI 655066 Versus Placebo & Active Comparator (Ustekinumab) in Patients With Moderate to Severe Chronic Plaque Psoriasis	3	Adjusted percentage difference	48.2	0.001	Cochran-Mantel-Haenszel	41.9	54.6	95		NA	All	577	Completed	Phase 3
NCT02684357	4341367	7941756	Percentage of Participants Achieving sPGA Score of Clear at Week 16 in Participants Who Received Risankizumab Compared With Placebo (Part A)	antibodies, monoclonal|ustekinumab	risankizumab|ustekinumab|placebo for risankizumab|placebo for ustekinumab	Drug|Drug|Drug|Drug	psoriasis	Psoriasis	Parallel Assignment	Interventional	Treatment	Randomized	BI 655066 Versus Placebo & Active Comparator (Ustekinumab) in Patients With Moderate to Severe Chronic Plaque Psoriasis	3	Adjusted percentage difference	47.5	0.001	Cochran-Mantel-Haenszel	40.9	54.2	95		NA	All	577	Completed	Phase 3
NCT02684357	4341368	7941757	Percentage of Participants Achieving a Static Physician Global Assessment (sPGA) Score of Clear or Almost Clear at Week 16 in Participants Who Received Risankizumab Compared With Placebo (Part A)	antibodies, monoclonal|ustekinumab	risankizumab|ustekinumab|placebo for risankizumab|placebo for ustekinumab	Drug|Drug|Drug|Drug	psoriasis	Psoriasis	Parallel Assignment	Interventional	Treatment	Randomized	BI 655066 Versus Placebo & Active Comparator (Ustekinumab) in Patients With Moderate to Severe Chronic Plaque Psoriasis	3	Adjusted percentage difference	78.5	0.001	Cochran-Mantel-Haenszel	72.4	84.5	95		NA	All	577	Completed	Phase 3
NCT02684357	4341369	7941758	Percentage of Participants Achieving 90% Improvement in Psoriasis Area and Severity Index (PASI) Score (PASI90) at Week 16 in Participants Who Received Risankizumab Compared With Placebo (Part A)	antibodies, monoclonal|ustekinumab	risankizumab|ustekinumab|placebo for risankizumab|placebo for ustekinumab	Drug|Drug|Drug|Drug	psoriasis	Psoriasis	Parallel Assignment	Interventional	Treatment	Randomized	BI 655066 Versus Placebo & Active Comparator (Ustekinumab) in Patients With Moderate to Severe Chronic Plaque Psoriasis	3	Adjusted percentage difference	72.5	0.001	Cochran-Mantel-Haenszel	66.8	78.2	95		NA	All	577	Completed	Phase 3
NCT02684370	4341333	7941722	PSS Total Score: Change From Baseline to Week 16 in Participants Who Received Risankizumab Compared With Placebo (Part A)	ustekinumab|antibodies, monoclonal	risankizumab|placebo for risankizumab|ustekinumab|placebo for ustekinumab	Drug|Drug|Drug|Drug	psoriasis	Psoriasis	Parallel Assignment	Interventional	Treatment	Randomized	BI 655066 (Risankizumab) Compared to Placebo and Active Comparator (Ustekinumab) in Patients With Moderate to Severe Chronic Plaque Psoriasis	3	Mean Difference (Final Values)	-5.765	0.001	van Elteren test	-6.496	-5.035	95		NA	All	560	Completed	Phase 3
NCT02684370	4341334	7941723	Percentage of Participants Achieving DLQI Score of 0 or 1 at Week 16 in Participants Who Received Risankizumab Compared With Ustekinumab (Part A)	ustekinumab|antibodies, monoclonal	risankizumab|placebo for risankizumab|ustekinumab|placebo for ustekinumab	Drug|Drug|Drug|Drug	psoriasis	Psoriasis	Parallel Assignment	Interventional	Treatment	Randomized	BI 655066 (Risankizumab) Compared to Placebo and Active Comparator (Ustekinumab) in Patients With Moderate to Severe Chronic Plaque Psoriasis	3	adjusted difference in percentage	23	0.001	Cochran-Mantel-Haenszel	11.9	34	95		NA	All	560	Completed	Phase 3
NCT02684370	4341335	7941724	Percentage of Participants Achieving sPGA Score of Clear or Almost Clear at Week 12 in Participants Who Received Risankizumab Compared With Ustekinumab (Part A)	ustekinumab|antibodies, monoclonal	risankizumab|placebo for risankizumab|ustekinumab|placebo for ustekinumab	Drug|Drug|Drug|Drug	psoriasis	Psoriasis	Parallel Assignment	Interventional	Treatment	Randomized	BI 655066 (Risankizumab) Compared to Placebo and Active Comparator (Ustekinumab) in Patients With Moderate to Severe Chronic Plaque Psoriasis	3	adjusted difference in percentage	17.3	0.001	Cochran-Mantel-Haenszel	7.3	27.3	95		NA	All	560	Completed	Phase 3
NCT02684370	4341336	7941725	Percentage of Participants Achieving PASI75 at Week 12 in Participants Who Received Risankizumab Compared With Ustekinumab (Part A)	ustekinumab|antibodies, monoclonal	risankizumab|placebo for risankizumab|ustekinumab|placebo for ustekinumab	Drug|Drug|Drug|Drug	psoriasis	Psoriasis	Parallel Assignment	Interventional	Treatment	Randomized	BI 655066 (Risankizumab) Compared to Placebo and Active Comparator (Ustekinumab) in Patients With Moderate to Severe Chronic Plaque Psoriasis	3	adjusted difference in percentage	17	0.001	Cochran-Mantel-Haenszel	7.4	26.6	95		NA	All	560	Completed	Phase 3
NCT02684370	4341337	7941726	Percentage of Participants Achieving sPGA Score of Clear at Week 52 in Participants Who Received Risankizumab Compared With Ustekinumab (Part B)	ustekinumab|antibodies, monoclonal	risankizumab|placebo for risankizumab|ustekinumab|placebo for ustekinumab	Drug|Drug|Drug|Drug	psoriasis	Psoriasis	Parallel Assignment	Interventional	Treatment	Randomized	BI 655066 (Risankizumab) Compared to Placebo and Active Comparator (Ustekinumab) in Patients With Moderate to Severe Chronic Plaque Psoriasis	3	adjusted difference in percentage	36.5	0.001	Cochran-Mantel-Haenszel	27	45.9	95		NA	All	560	Completed	Phase 3
NCT02684370	4341338	7941727	Percentage of Participants Achieving PASI100 at Week 52 in Participants Who Received Risankizumab Compared With Ustekinumab (Part B)	ustekinumab|antibodies, monoclonal	risankizumab|placebo for risankizumab|ustekinumab|placebo for ustekinumab	Drug|Drug|Drug|Drug	psoriasis	Psoriasis	Parallel Assignment	Interventional	Treatment	Randomized	BI 655066 (Risankizumab) Compared to Placebo and Active Comparator (Ustekinumab) in Patients With Moderate to Severe Chronic Plaque Psoriasis	3	adjusted difference in percentage	35.1	0.001	Cochran-Mantel-Haenszel	25.7	44.6	95		NA	All	560	Completed	Phase 3
NCT02684370	4341339	7941728	Percentage of Participants Achieving PASI90 at Week 52 in Participants Who Received Risankizumab Compared With Ustekinumab (Part B)	ustekinumab|antibodies, monoclonal	risankizumab|placebo for risankizumab|ustekinumab|placebo for ustekinumab	Drug|Drug|Drug|Drug	psoriasis	Psoriasis	Parallel Assignment	Interventional	Treatment	Randomized	BI 655066 (Risankizumab) Compared to Placebo and Active Comparator (Ustekinumab) in Patients With Moderate to Severe Chronic Plaque Psoriasis	3	adjusted difference in percentage	38.3	0.001	Cochran-Mantel-Haenszel	27.9	48.6	95		NA	All	560	Completed	Phase 3
NCT02684370	4341340	7941729	Percentage of Participants Achieving sPGA Score of Clear at Week 16 in Participants Who Received Risankizumab Compared With Ustekinumab (Part A)	ustekinumab|antibodies, monoclonal	risankizumab|placebo for risankizumab|ustekinumab|placebo for ustekinumab	Drug|Drug|Drug|Drug	psoriasis	Psoriasis	Parallel Assignment	Interventional	Treatment	Randomized	BI 655066 (Risankizumab) Compared to Placebo and Active Comparator (Ustekinumab) in Patients With Moderate to Severe Chronic Plaque Psoriasis	3	adjusted difference in percentage	22.9	0.001	Cochran-Mantel-Haenszel	14.3	31.6	95		NA	All	560	Completed	Phase 3
NCT02684370	4341341	7941730	Percentage of Participants Achieving PASI100 at Week 16 in Participants Who Received Risankizumab Compared With Ustekinumab (Part A)	ustekinumab|antibodies, monoclonal	risankizumab|placebo for risankizumab|ustekinumab|placebo for ustekinumab	Drug|Drug|Drug|Drug	psoriasis	Psoriasis	Parallel Assignment	Interventional	Treatment	Randomized	BI 655066 (Risankizumab) Compared to Placebo and Active Comparator (Ustekinumab) in Patients With Moderate to Severe Chronic Plaque Psoriasis	3	adjusted difference in percentage	23.8	0.001	Cochran-Mantel-Haenszel	15.5	32.1	95		NA	All	560	Completed	Phase 3
NCT02684370	4341342	7941731	Percentage of Participants Achieving sPGA Score of Clear or Almost Clear at Week 16 in Participants Who Received Risankizumab Compared With Ustekinumab (Part A)	ustekinumab|antibodies, monoclonal	risankizumab|placebo for risankizumab|ustekinumab|placebo for ustekinumab	Drug|Drug|Drug|Drug	psoriasis	Psoriasis	Parallel Assignment	Interventional	Treatment	Randomized	BI 655066 (Risankizumab) Compared to Placebo and Active Comparator (Ustekinumab) in Patients With Moderate to Severe Chronic Plaque Psoriasis	3	adjusted difference in percentage	25.1	0.001	Cochran-Mantel-Haenszel	15.2	35	95		NA	All	560	Completed	Phase 3
NCT02684370	4341343	7941732	Percentage of Participants Achieving PASI90 at Week 16 in Participants Who Received Risankizumab Compared With Ustekinumab (Part A)	ustekinumab|antibodies, monoclonal	risankizumab|placebo for risankizumab|ustekinumab|placebo for ustekinumab	Drug|Drug|Drug|Drug	psoriasis	Psoriasis	Parallel Assignment	Interventional	Treatment	Randomized	BI 655066 (Risankizumab) Compared to Placebo and Active Comparator (Ustekinumab) in Patients With Moderate to Severe Chronic Plaque Psoriasis	3	adjusted difference in percentage	33.5	0.001	Cochran-Mantel-Haenszel	22.7	44.3	95		NA	All	560	Completed	Phase 3
NCT02684370	4341344	7941733	Percentage of Participants Achieving Psoriasis Symptoms Scale (PSS) Total Score of 0 at Week 16 in Participants Who Received Risankizumab Compared With Placebo (Part A)	ustekinumab|antibodies, monoclonal	risankizumab|placebo for risankizumab|ustekinumab|placebo for ustekinumab	Drug|Drug|Drug|Drug	psoriasis	Psoriasis	Parallel Assignment	Interventional	Treatment	Randomized	BI 655066 (Risankizumab) Compared to Placebo and Active Comparator (Ustekinumab) in Patients With Moderate to Severe Chronic Plaque Psoriasis	3	adjusted difference in percentage	27.1	0.001	Cochran-Mantel-Haenszel	21.2	32.9	95		NA	All	560	Completed	Phase 3
NCT02684370	4341345	7941734	Percentage of Participants Achieving Dermatology Life Quality Index (DLQI) Score of 0 or 1 at Week 16 in Participants Who Received Risankizumab Compared With Placebo (Part A)	ustekinumab|antibodies, monoclonal	risankizumab|placebo for risankizumab|ustekinumab|placebo for ustekinumab	Drug|Drug|Drug|Drug	psoriasis	Psoriasis	Parallel Assignment	Interventional	Treatment	Randomized	BI 655066 (Risankizumab) Compared to Placebo and Active Comparator (Ustekinumab) in Patients With Moderate to Severe Chronic Plaque Psoriasis	3	adjusted difference in percentage	57.9	0.001	Cochran-Mantel-Haenszel	50.4	65.3	95		NA	All	560	Completed	Phase 3
NCT02684370	4341346	7941735	Percentage of Participants Achieving PASI100 at Week 16 in Participants Who Received Risankizumab Compared With Placebo (Part A)	ustekinumab|antibodies, monoclonal	risankizumab|placebo for risankizumab|ustekinumab|placebo for ustekinumab	Drug|Drug|Drug|Drug	psoriasis	Psoriasis	Parallel Assignment	Interventional	Treatment	Randomized	BI 655066 (Risankizumab) Compared to Placebo and Active Comparator (Ustekinumab) in Patients With Moderate to Severe Chronic Plaque Psoriasis	3	adjusted difference in percentage	35.5	0.001	Cochran-Mantel-Haenszel	30	41	95		NA	All	560	Completed	Phase 3
NCT02684370	4341347	7941736	Percentage of Participants Achieving sPGA Score of Clear at Week 16 in Participants Who Received Risankizumab Compared With Placebo (Part A)	ustekinumab|antibodies, monoclonal	risankizumab|placebo for risankizumab|ustekinumab|placebo for ustekinumab	Drug|Drug|Drug|Drug	psoriasis	Psoriasis	Parallel Assignment	Interventional	Treatment	Randomized	BI 655066 (Risankizumab) Compared to Placebo and Active Comparator (Ustekinumab) in Patients With Moderate to Severe Chronic Plaque Psoriasis	3	adjusted difference in percentage	34.7	0.001	Cochran-Mantel-Haenszel	28.6	40.8	95		NA	All	560	Completed	Phase 3
NCT02684370	4341348	7941737	Percentage of Participants Achieving Static Physician Global Assessment (sPGA) Score of Clear or Almost Clear at Week 16 in Participants Who Received Risankizumab Compared With Placebo (Part A)	ustekinumab|antibodies, monoclonal	risankizumab|placebo for risankizumab|ustekinumab|placebo for ustekinumab	Drug|Drug|Drug|Drug	psoriasis	Psoriasis	Parallel Assignment	Interventional	Treatment	Randomized	BI 655066 (Risankizumab) Compared to Placebo and Active Comparator (Ustekinumab) in Patients With Moderate to Severe Chronic Plaque Psoriasis	3	adjusted difference in percentage	79.9	0.001	Cochran-Mantel-Haenszel	73.5	86.3	95		NA	All	560	Completed	Phase 3
NCT02684370	4341349	7941738	Percentage of Participants Achieving 90% Improvement in Psoriasis Area and Severity Index (PASI) Score (PASI90) at Week 16 in Participants Who Received Risankizumab Compared With Placebo (Part A)	ustekinumab|antibodies, monoclonal	risankizumab|placebo for risankizumab|ustekinumab|placebo for ustekinumab	Drug|Drug|Drug|Drug	psoriasis	Psoriasis	Parallel Assignment	Interventional	Treatment	Randomized	BI 655066 (Risankizumab) Compared to Placebo and Active Comparator (Ustekinumab) in Patients With Moderate to Severe Chronic Plaque Psoriasis	3	adjusted difference in percentage	70.3	0.001	Cochran-Mantel-Haenszel	64	76.7	95		NA	All	560	Completed	Phase 3
NCT02685072	4341312	7941639	Prolonged Abstinence Follow up	progesterone	Progesterone (200 mgs BID)|Placebo	Drug|Drug	NA	Smoking Cessation	Parallel Assignment	Interventional	Treatment	Randomized	Progesterone Augmentation of Nicotine Replacement Therapy Study	2	Odds Ratio (OR)	0.7172	0.6449	Chi-squared	0.1738	2.9594	95		NA	Female	64	Completed	Phase 4
NCT02685072	4341313	7941640	Prolonged Abstinence Post Trial	progesterone	Progesterone (200 mgs BID)|Placebo	Drug|Drug	NA	Smoking Cessation	Parallel Assignment	Interventional	Treatment	Randomized	Progesterone Augmentation of Nicotine Replacement Therapy Study	2	Odds Ratio (OR)	0.7172	0.6449	Chi-squared	0.1738	2.9594	95		NA	Female	64	Completed	Phase 4
NCT02685072	4341314	7941651	Change in Digit Symbol Task Measure of Inhibitory Function	progesterone	Progesterone (200 mgs BID)|Placebo	Drug|Drug	NA	Smoking Cessation	Parallel Assignment	Interventional	Treatment	Randomized	Progesterone Augmentation of Nicotine Replacement Therapy Study	2	Mean Difference (Final Values)	9.26	0.0065	t-test, 2 sided	2.71	15.81	95		NA	Female	64	Completed	Phase 4
NCT02685072	4341315	7941652	Change in Go/No Go Task Measure of Inhibitory Function	progesterone	Progesterone (200 mgs BID)|Placebo	Drug|Drug	NA	Smoking Cessation	Parallel Assignment	Interventional	Treatment	Randomized	Progesterone Augmentation of Nicotine Replacement Therapy Study	2	Mean Difference (Final Values)	0.148	0.791	t-test, 2 sided	-0.9747	1.2707	95		NA	Female	64	Completed	Phase 4
NCT02685072	4341316	7941653	Change in Stroop Measure of Inhibitory Function	progesterone	Progesterone (200 mgs BID)|Placebo	Drug|Drug	NA	Smoking Cessation	Parallel Assignment	Interventional	Treatment	Randomized	Progesterone Augmentation of Nicotine Replacement Therapy Study	2	Mean Difference (Final Values)	-9.1	0.31	t-test, 2 sided	-27.1	9	95	Standard Deviation	31.7	Female	64	Completed	Phase 4
NCT02685072	4341317	7941654	Carbon Monoxide <10 Ppm	progesterone	Progesterone (200 mgs BID)|Placebo	Drug|Drug	NA	Smoking Cessation	Parallel Assignment	Interventional	Treatment	Randomized	Progesterone Augmentation of Nicotine Replacement Therapy Study	2	Odds Ratio (OR)	0.913	0.8661	Chi-squared	0.3171	2.6287	95		NA	Female	64	Completed	Phase 4
NCT02685072	4341318	7941655	Carbon Monoxide <10 Ppm	progesterone	Progesterone (200 mgs BID)|Placebo	Drug|Drug	NA	Smoking Cessation	Parallel Assignment	Interventional	Treatment	Randomized	Progesterone Augmentation of Nicotine Replacement Therapy Study	2	Odds Ratio (OR)	0.7619	0.662	Chi-squared	0.2247	2.5838	95		NA	Female	64	Completed	Phase 4
NCT02685072	4341319	7941656	Carbon Monoxide <10 Ppm	progesterone	Progesterone (200 mgs BID)|Placebo	Drug|Drug	NA	Smoking Cessation	Parallel Assignment	Interventional	Treatment	Randomized	Progesterone Augmentation of Nicotine Replacement Therapy Study	2	Odds Ratio (OR)	1.0781	0.8944	Chi-squared	0.355	3.2744	95		NA	Female	64	Completed	Phase 4
NCT02685072	4341320	7941657	7-day Point Prevalence of Smoking Abstinence	progesterone	Progesterone (200 mgs BID)|Placebo	Drug|Drug	NA	Smoking Cessation	Parallel Assignment	Interventional	Treatment	Randomized	Progesterone Augmentation of Nicotine Replacement Therapy Study	2	Odds Ratio (OR)	0.5818	0.3253	Chi-squared	0.1968	1.7202	95		NA	Female	64	Completed	Phase 4
NCT02685267	4341311	7941635	Progression-free Survival (Radiographic or Per PCWG2 Criteria)	docetaxel|prednisone	Docetaxel|Enzalutamide|Prednisone	Drug|Drug|Drug	prostatic neoplasms	Prostate Cancer	Parallel Assignment	Interventional	Treatment	Randomized	Docetaxel/Prednisone Versus Docetaxel/Prednisone and Enzalutamide in Castration-Resistant Prostate Cancer	2	log-rank test	0.6761	0.6761	Chi-squared			95		NA	Male	9	Terminated	Phase 2
NCT02686138	4341302	7941553	Percentage of Subjects With Overall Abdominal Pain Response for 9 Out of 12 Weeks	NA	Tenapanor|Placebo	Drug|Drug	irritable bowel syndrome|syndrome|constipation	Constipation Predominant Irritable Bowel Syndrome	Parallel Assignment	Interventional	Treatment	Randomized	A 26-Week Study to Evaluate the Efficacy and Safety of Tenapanor in IBS-C	2	Risk Difference (RD)	9.17	0.015	Cochran-Mantel-Haenszel					NA	All	593	Completed	Phase 3
NCT02686138	4341303	7941554	Percentage of Subjects With Overall Complete Spontaneous Bowel Movement (CSBM) Response for 9 Out of 12 Weeks	NA	Tenapanor|Placebo	Drug|Drug	irritable bowel syndrome|syndrome|constipation	Constipation Predominant Irritable Bowel Syndrome	Parallel Assignment	Interventional	Treatment	Randomized	A 26-Week Study to Evaluate the Efficacy and Safety of Tenapanor in IBS-C	2	Risk Difference (RD)	16.18	0.001	Cochran-Mantel-Haenszel					NA	All	593	Completed	Phase 3
NCT02686138	4341304	7941555	Percentage of Subjects With Overall Response for 9 Out of 12 Weeks	NA	Tenapanor|Placebo	Drug|Drug	irritable bowel syndrome|syndrome|constipation	Constipation Predominant Irritable Bowel Syndrome	Parallel Assignment	Interventional	Treatment	Randomized	A 26-Week Study to Evaluate the Efficacy and Safety of Tenapanor in IBS-C	2	Risk Difference (RD)	13.1	0.001	Cochran-Mantel-Haenszel					NA	All	593	Completed	Phase 3
NCT02686138	4341305	7941556	Percentage of Subjects With Overall Abdominal Pain Response for 13 Out of 26 Weeks	NA	Tenapanor|Placebo	Drug|Drug	irritable bowel syndrome|syndrome|constipation	Constipation Predominant Irritable Bowel Syndrome	Parallel Assignment	Interventional	Treatment	Randomized	A 26-Week Study to Evaluate the Efficacy and Safety of Tenapanor in IBS-C	2	Risk Difference (RD)	10.17	0.013	Cochran-Mantel-Haenszel					NA	All	593	Completed	Phase 3
NCT02686138	4341306	7941557	Percentage of Subjects With Overall Complete Spontaneous Bowel Movement (CSBM) Response for 13 Out of 26 Weeks	NA	Tenapanor|Placebo	Drug|Drug	irritable bowel syndrome|syndrome|constipation	Constipation Predominant Irritable Bowel Syndrome	Parallel Assignment	Interventional	Treatment	Randomized	A 26-Week Study to Evaluate the Efficacy and Safety of Tenapanor in IBS-C	2	Risk Difference (RD)	10.3	0.01	Cochran-Mantel-Haenszel					NA	All	593	Completed	Phase 3
NCT02686138	4341307	7941558	Percentage of Subjects With Overall Response for 13 Out of 26 Weeks	NA	Tenapanor|Placebo	Drug|Drug	irritable bowel syndrome|syndrome|constipation	Constipation Predominant Irritable Bowel Syndrome	Parallel Assignment	Interventional	Treatment	Randomized	A 26-Week Study to Evaluate the Efficacy and Safety of Tenapanor in IBS-C	2	Risk Difference (RD)	11.16	0.003	Cochran-Mantel-Haenszel					NA	All	593	Completed	Phase 3
NCT02686138	4341308	7941559	Percentage of Subjects With Overall Abdominal Pain Response for 6 Out of 12 Weeks	NA	Tenapanor|Placebo	Drug|Drug	irritable bowel syndrome|syndrome|constipation	Constipation Predominant Irritable Bowel Syndrome	Parallel Assignment	Interventional	Treatment	Randomized	A 26-Week Study to Evaluate the Efficacy and Safety of Tenapanor in IBS-C	2	Risk Difference (RD)	11.5	0.004	Cochran-Mantel-Haenszel					NA	All	593	Completed	Phase 3
NCT02686138	4341309	7941560	Percentage of Subjects With Overall Complete Spontaneous Bowel Movement (CSBM) Response for 6 Out of 12 Weeks	NA	Tenapanor|Placebo	Drug|Drug	irritable bowel syndrome|syndrome|constipation	Constipation Predominant Irritable Bowel Syndrome	Parallel Assignment	Interventional	Treatment	Randomized	A 26-Week Study to Evaluate the Efficacy and Safety of Tenapanor in IBS-C	2	Risk Difference (RD)	14.11	0.001	Cochran-Mantel-Haenszel					NA	All	593	Completed	Phase 3
NCT02686138	4341310	7941561	Percentage of Subjects With Overall Response for 6 Out of 12 Weeks	NA	Tenapanor|Placebo	Drug|Drug	irritable bowel syndrome|syndrome|constipation	Constipation Predominant Irritable Bowel Syndrome	Parallel Assignment	Interventional	Treatment	Randomized	A 26-Week Study to Evaluate the Efficacy and Safety of Tenapanor in IBS-C	2	Risk Difference (RD)	12.85	0.001	Cochran-Mantel-Haenszel					NA	All	593	Completed	Phase 3
NCT02687217	4341291	7941503	Number of Patients Requiring Additional Treatment	NA	oxygen	Drug	communicable diseases|infection|wounds and injuries|wound infection	Perioperative Hyperoxygenation|Wound Infection	Parallel Assignment	Interventional	Prevention	Randomized	Effect of Peri-operative Supplemental Oxygen in Wound Infection After Appendectomy	NA		NA	0.5	Chi-squared					NA	All	NA
NCT02687217	4341292	7941504	Number of Patients Requiring Additional Investigations	NA	oxygen	Drug	communicable diseases|infection|wounds and injuries|wound infection	Perioperative Hyperoxygenation|Wound Infection	Parallel Assignment	Interventional	Prevention	Randomized	Effect of Peri-operative Supplemental Oxygen in Wound Infection After Appendectomy	NA		NA	0.5	Chi-squared					NA	All	NA
NCT02687217	4341293	7941505	ASEPSIS Score	NA	oxygen	Drug	communicable diseases|infection|wounds and injuries|wound infection	Perioperative Hyperoxygenation|Wound Infection	Parallel Assignment	Interventional	Prevention	Randomized	Effect of Peri-operative Supplemental Oxygen in Wound Infection After Appendectomy	NA		NA	0.5	Wilcoxon (Mann-Whitney)					NA	All	NA
NCT02687412	4341280	7941492	Cost of Surgical Therapy	NA	pre-operative assessment, counseling and education|Preoperative nutritional drink up to 4 h prior to surgery|bowel preparation|preoperative treatment with carbohydrates|fast solid|avoiding hypothermia|Postoperative glycaemic control|postoperative nausea and vomiting (PONV) control;|early postoperative diet|pre-operative fasting at least 8h|bowel preparation for traditional surgery|began to take solid diet after anal exhaust	Procedure|Procedure|Procedure|Procedure|Procedure|Procedure|Procedure|Procedure|Procedure|Procedure|Procedure|Procedure	postoperative complications	CRP|Length of Stay|Postoperative Complications	Parallel Assignment	Interventional	Treatment	Randomized	Fast-track Surgery After Gynecological Oncology Surgery	2	Mean Difference (Final Values)	164.746	0.605	t-test, 2 sided	-465	794	95	Standard Error of the Mean	317.79	Female	107	Completed	N/A
NCT02687412	4341281	7941493	PCT Calcitonin Postoperative	NA	pre-operative assessment, counseling and education|Preoperative nutritional drink up to 4 h prior to surgery|bowel preparation|preoperative treatment with carbohydrates|fast solid|avoiding hypothermia|Postoperative glycaemic control|postoperative nausea and vomiting (PONV) control;|early postoperative diet|pre-operative fasting at least 8h|bowel preparation for traditional surgery|began to take solid diet after anal exhaust	Procedure|Procedure|Procedure|Procedure|Procedure|Procedure|Procedure|Procedure|Procedure|Procedure|Procedure|Procedure	postoperative complications	CRP|Length of Stay|Postoperative Complications	Parallel Assignment	Interventional	Treatment	Randomized	Fast-track Surgery After Gynecological Oncology Surgery	2	Mean Difference (Final Values)	-0.10046	0.601	t-test, 2 sided	-0.4819	0.2817	95	Standard Error of the Mean	0.1915	Female	107	Completed	N/A
NCT02687412	4341282	7941494	Number of Participants With Postoperative Thrombosis	NA	pre-operative assessment, counseling and education|Preoperative nutritional drink up to 4 h prior to surgery|bowel preparation|preoperative treatment with carbohydrates|fast solid|avoiding hypothermia|Postoperative glycaemic control|postoperative nausea and vomiting (PONV) control;|early postoperative diet|pre-operative fasting at least 8h|bowel preparation for traditional surgery|began to take solid diet after anal exhaust	Procedure|Procedure|Procedure|Procedure|Procedure|Procedure|Procedure|Procedure|Procedure|Procedure|Procedure|Procedure	postoperative complications	CRP|Length of Stay|Postoperative Complications	Parallel Assignment	Interventional	Treatment	Randomized	Fast-track Surgery After Gynecological Oncology Surgery	2		NA	1	Chi-squared					NA	Female	107	Completed	N/A
NCT02687412	4341283	7941495	Number of Participants With Postoperative Haemorrhage	NA	pre-operative assessment, counseling and education|Preoperative nutritional drink up to 4 h prior to surgery|bowel preparation|preoperative treatment with carbohydrates|fast solid|avoiding hypothermia|Postoperative glycaemic control|postoperative nausea and vomiting (PONV) control;|early postoperative diet|pre-operative fasting at least 8h|bowel preparation for traditional surgery|began to take solid diet after anal exhaust	Procedure|Procedure|Procedure|Procedure|Procedure|Procedure|Procedure|Procedure|Procedure|Procedure|Procedure|Procedure	postoperative complications	CRP|Length of Stay|Postoperative Complications	Parallel Assignment	Interventional	Treatment	Randomized	Fast-track Surgery After Gynecological Oncology Surgery	2		NA	1	Chi-squared					NA	Female	107	Completed	N/A
NCT02687412	4341284	7941496	Number of Participants With Ileus	NA	pre-operative assessment, counseling and education|Preoperative nutritional drink up to 4 h prior to surgery|bowel preparation|preoperative treatment with carbohydrates|fast solid|avoiding hypothermia|Postoperative glycaemic control|postoperative nausea and vomiting (PONV) control;|early postoperative diet|pre-operative fasting at least 8h|bowel preparation for traditional surgery|began to take solid diet after anal exhaust	Procedure|Procedure|Procedure|Procedure|Procedure|Procedure|Procedure|Procedure|Procedure|Procedure|Procedure|Procedure	postoperative complications	CRP|Length of Stay|Postoperative Complications	Parallel Assignment	Interventional	Treatment	Randomized	Fast-track Surgery After Gynecological Oncology Surgery	2		NA	1	Chi-squared					NA	Female	107	Completed	N/A
NCT02687412	4341285	7941497	Number of Participants With Postoperative Nausea and Vomiting (PONV)	NA	pre-operative assessment, counseling and education|Preoperative nutritional drink up to 4 h prior to surgery|bowel preparation|preoperative treatment with carbohydrates|fast solid|avoiding hypothermia|Postoperative glycaemic control|postoperative nausea and vomiting (PONV) control;|early postoperative diet|pre-operative fasting at least 8h|bowel preparation for traditional surgery|began to take solid diet after anal exhaust	Procedure|Procedure|Procedure|Procedure|Procedure|Procedure|Procedure|Procedure|Procedure|Procedure|Procedure|Procedure	postoperative complications	CRP|Length of Stay|Postoperative Complications	Parallel Assignment	Interventional	Treatment	Randomized	Fast-track Surgery After Gynecological Oncology Surgery	2		NA	1	Chi-squared					NA	Female	107	Completed	N/A
NCT02687412	4341286	7941498	Number of Participants With Infection,	NA	pre-operative assessment, counseling and education|Preoperative nutritional drink up to 4 h prior to surgery|bowel preparation|preoperative treatment with carbohydrates|fast solid|avoiding hypothermia|Postoperative glycaemic control|postoperative nausea and vomiting (PONV) control;|early postoperative diet|pre-operative fasting at least 8h|bowel preparation for traditional surgery|began to take solid diet after anal exhaust	Procedure|Procedure|Procedure|Procedure|Procedure|Procedure|Procedure|Procedure|Procedure|Procedure|Procedure|Procedure	postoperative complications	CRP|Length of Stay|Postoperative Complications	Parallel Assignment	Interventional	Treatment	Randomized	Fast-track Surgery After Gynecological Oncology Surgery	2		NA	0.034	Chi-squared					NA	Female	107	Completed	N/A
NCT02687412	4341287	7941499	Number of Participants With Complications	NA	pre-operative assessment, counseling and education|Preoperative nutritional drink up to 4 h prior to surgery|bowel preparation|preoperative treatment with carbohydrates|fast solid|avoiding hypothermia|Postoperative glycaemic control|postoperative nausea and vomiting (PONV) control;|early postoperative diet|pre-operative fasting at least 8h|bowel preparation for traditional surgery|began to take solid diet after anal exhaust	Procedure|Procedure|Procedure|Procedure|Procedure|Procedure|Procedure|Procedure|Procedure|Procedure|Procedure|Procedure	postoperative complications	CRP|Length of Stay|Postoperative Complications	Parallel Assignment	Interventional	Treatment	Randomized	Fast-track Surgery After Gynecological Oncology Surgery	2		NA	0.014	Chi-squared					NA	Female	107	Completed	N/A
NCT02687412	4341288	7941500	CRP	NA	pre-operative assessment, counseling and education|Preoperative nutritional drink up to 4 h prior to surgery|bowel preparation|preoperative treatment with carbohydrates|fast solid|avoiding hypothermia|Postoperative glycaemic control|postoperative nausea and vomiting (PONV) control;|early postoperative diet|pre-operative fasting at least 8h|bowel preparation for traditional surgery|began to take solid diet after anal exhaust	Procedure|Procedure|Procedure|Procedure|Procedure|Procedure|Procedure|Procedure|Procedure|Procedure|Procedure|Procedure	postoperative complications	CRP|Length of Stay|Postoperative Complications	Parallel Assignment	Interventional	Treatment	Randomized	Fast-track Surgery After Gynecological Oncology Surgery	2	Mean Difference (Final Values)	20.3739	0.002	t-test, 2 sided	7.6414	33.1065	95	Standard Error of the Mean	6.4198	Female	107	Completed	N/A
NCT02687412	4341289	7941501	The Total Cost (RMB)	NA	pre-operative assessment, counseling and education|Preoperative nutritional drink up to 4 h prior to surgery|bowel preparation|preoperative treatment with carbohydrates|fast solid|avoiding hypothermia|Postoperative glycaemic control|postoperative nausea and vomiting (PONV) control;|early postoperative diet|pre-operative fasting at least 8h|bowel preparation for traditional surgery|began to take solid diet after anal exhaust	Procedure|Procedure|Procedure|Procedure|Procedure|Procedure|Procedure|Procedure|Procedure|Procedure|Procedure|Procedure	postoperative complications	CRP|Length of Stay|Postoperative Complications	Parallel Assignment	Interventional	Treatment	Randomized	Fast-track Surgery After Gynecological Oncology Surgery	2	Mean Difference (Final Values)	-4041	0.029	t-test, 2 sided	-7672.3	-411.065	95	Standard Error of the Mean	1831.04	Female	107	Completed	N/A
NCT02687412	4341290	7941502	Length of Hospitalization Post-operation	NA	pre-operative assessment, counseling and education|Preoperative nutritional drink up to 4 h prior to surgery|bowel preparation|preoperative treatment with carbohydrates|fast solid|avoiding hypothermia|Postoperative glycaemic control|postoperative nausea and vomiting (PONV) control;|early postoperative diet|pre-operative fasting at least 8h|bowel preparation for traditional surgery|began to take solid diet after anal exhaust	Procedure|Procedure|Procedure|Procedure|Procedure|Procedure|Procedure|Procedure|Procedure|Procedure|Procedure|Procedure	postoperative complications	CRP|Length of Stay|Postoperative Complications	Parallel Assignment	Interventional	Treatment	Randomized	Fast-track Surgery After Gynecological Oncology Surgery	2		NA	0.141	t-test, 2 sided					NA	Female	107	Completed	N/A
NCT02687815	4341274	7941440	Average Cumulative Prescribed Dose of ICS at the End of the Trial	vitamin d|cholecalciferol	vitamin D3 4000 IU|Placebo	Drug|Drug	asthma	Asthma	Parallel Assignment	Interventional	Treatment	Randomized	Vitamin D to Prevent Severe Asthma Exacerbations (Vit-D-Kids Asthma)	2	Mean Difference (Final Values)	4.4	0.049	Regression, Linear	0.001	8.8	95		NA	All	192	Terminated	Phase 2
NCT02687815	4341275	7941441	Proportion of Participants in Whom Fluticasone Dose Was Halved at Visit 6	vitamin d|cholecalciferol	vitamin D3 4000 IU|Placebo	Drug|Drug	asthma	Asthma	Parallel Assignment	Interventional	Treatment	Randomized	Vitamin D to Prevent Severe Asthma Exacerbations (Vit-D-Kids Asthma)	2	Odds Ratio (OR)	0.99	0.99	Regression, Logistic	0.66	1.52	95		NA	All	192	Terminated	Phase 2
NCT02687815	4341276	7941442	Days to Viral-induced Severe Exacerbation	vitamin d|cholecalciferol	vitamin D3 4000 IU|Placebo	Drug|Drug	asthma	Asthma	Parallel Assignment	Interventional	Treatment	Randomized	Vitamin D to Prevent Severe Asthma Exacerbations (Vit-D-Kids Asthma)	2	Hazard Ratio (HR)	1.32	0.46	Regression, Cox	0.63	2.75	95		NA	All	192	Terminated	Phase 2
NCT02687815	4341277	7941443	Days to a Severe Asthma Exacerbation	vitamin d|cholecalciferol	vitamin D3 4000 IU|Placebo	Drug|Drug	asthma	Asthma	Parallel Assignment	Interventional	Treatment	Randomized	Vitamin D to Prevent Severe Asthma Exacerbations (Vit-D-Kids Asthma)	2	Hazard Ratio (HR)	1.13	0.63	Regression, Cox	0.69	1.85	95		NA	All	192	Terminated	Phase 2
NCT02688153	4341272	7941426	Average Amount of Time Subject Spent on Cardiopulmonary Bypass	NA	EDWARDS INTUITY|Stented aortic bioprostheses	Device|Device	aortic valve stenosis	Aortic Stenosis|Aortic Valve Disease	Parallel Assignment	Interventional	Treatment	Randomized	EDWARDS INTUITY Valve System CADENCE Study	2	Median Difference (Final Values)	2	0.8377	Wilcoxon (Mann-Whitney)					NA	All	120	Completed	N/A
NCT02688153	4341273	7941427	Average Subject Time Spent on Cardiopulmonary Cross Clamp	NA	EDWARDS INTUITY|Stented aortic bioprostheses	Device|Device	aortic valve stenosis	Aortic Stenosis|Aortic Valve Disease	Parallel Assignment	Interventional	Treatment	Randomized	EDWARDS INTUITY Valve System CADENCE Study	2	Median Difference (Final Values)	-4.5	0.366	Wilcoxon (Mann-Whitney)					NA	All	120	Completed	N/A
NCT02688192	4341264	7941395	Change in Muscle Strength/Endurance Measured Using 10-repetition Maximum Strength Tests (Upper and Lower Body)	NA	Monitoring Device|Quality-of-Life Assessment|Exercise Intervention|Internet-Based Intervention	Device|Other|Behavioral|Behavioral	fatigue	Fatigue|Survivorship	Parallel Assignment	Interventional	Supportive Care	Randomized	Mobile Health Fitness Program for Adolescent and Young Adult Childhood Cancer Survivors	2		NA	0.34	ANOVA					NA	All	49	Completed	N/A
NCT02688192	4341265	7941395	Change in Muscle Strength/Endurance Measured Using 10-repetition Maximum Strength Tests (Upper and Lower Body)	NA	Monitoring Device|Quality-of-Life Assessment|Exercise Intervention|Internet-Based Intervention	Device|Other|Behavioral|Behavioral	fatigue	Fatigue|Survivorship	Parallel Assignment	Interventional	Supportive Care	Randomized	Mobile Health Fitness Program for Adolescent and Young Adult Childhood Cancer Survivors	2		NA	0.019	ANOVA					NA	All	49	Completed	N/A
NCT02688192	4341266	7941396	Change in Cardiorespiratory Fitness Measured Using Submaximal Treadmill Test	NA	Monitoring Device|Quality-of-Life Assessment|Exercise Intervention|Internet-Based Intervention	Device|Other|Behavioral|Behavioral	fatigue	Fatigue|Survivorship	Parallel Assignment	Interventional	Supportive Care	Randomized	Mobile Health Fitness Program for Adolescent and Young Adult Childhood Cancer Survivors	2		NA	0.29	ANOVA					NA	All	49	Completed	N/A
NCT02688192	4341268	7941397	Health Related Quality of Life (HRQL) Measured Using the Pediatric Quality of Life Inventory (PedsQL) Generic Core Scale	NA	Monitoring Device|Quality-of-Life Assessment|Exercise Intervention|Internet-Based Intervention	Device|Other|Behavioral|Behavioral	fatigue	Fatigue|Survivorship	Parallel Assignment	Interventional	Supportive Care	Randomized	Mobile Health Fitness Program for Adolescent and Young Adult Childhood Cancer Survivors	2		NA	0.98	ANOVA					NA	All	49	Completed	N/A
NCT02688192	4341267	7941397	Health Related Quality of Life (HRQL) Measured Using the Pediatric Quality of Life Inventory (PedsQL) Generic Core Scale	NA	Monitoring Device|Quality-of-Life Assessment|Exercise Intervention|Internet-Based Intervention	Device|Other|Behavioral|Behavioral	fatigue	Fatigue|Survivorship	Parallel Assignment	Interventional	Supportive Care	Randomized	Mobile Health Fitness Program for Adolescent and Young Adult Childhood Cancer Survivors	2		NA	0.85	ANOVA					NA	All	49	Completed	N/A
NCT02688192	4341269	7941398	Fatigue Measured Using the PedsQL Multidimensional Fatigue Scale	NA	Monitoring Device|Quality-of-Life Assessment|Exercise Intervention|Internet-Based Intervention	Device|Other|Behavioral|Behavioral	fatigue	Fatigue|Survivorship	Parallel Assignment	Interventional	Supportive Care	Randomized	Mobile Health Fitness Program for Adolescent and Young Adult Childhood Cancer Survivors	2		NA	0.83	ANOVA					NA	All	49	Completed	N/A
NCT02688192	4341270	7941398	Fatigue Measured Using the PedsQL Multidimensional Fatigue Scale	NA	Monitoring Device|Quality-of-Life Assessment|Exercise Intervention|Internet-Based Intervention	Device|Other|Behavioral|Behavioral	fatigue	Fatigue|Survivorship	Parallel Assignment	Interventional	Supportive Care	Randomized	Mobile Health Fitness Program for Adolescent and Young Adult Childhood Cancer Survivors	2		NA	0.49	ANOVA					NA	All	49	Completed	N/A
NCT02688192	4341271	7941398	Fatigue Measured Using the PedsQL Multidimensional Fatigue Scale	NA	Monitoring Device|Quality-of-Life Assessment|Exercise Intervention|Internet-Based Intervention	Device|Other|Behavioral|Behavioral	fatigue	Fatigue|Survivorship	Parallel Assignment	Interventional	Supportive Care	Randomized	Mobile Health Fitness Program for Adolescent and Young Adult Childhood Cancer Survivors	2		NA	0.39	ANOVA					NA	All	49	Completed	N/A
NCT02688387	4341241	7941378	AUC (0-t) for Ambrisentan and Tadalafil, FDCs (Ambrisentan 5 mg + Tadalafil 20 mg) Relative to Reference Monotherapies Tested (Ambrisentan 5 mg & Tadalafil 20 mg) Under Fasted Conditions- Part 3B	ambrisentan|tadalafil	FDC (ambrisentan 10 mg-tadalafil 40 mg) single dose|Reference (ambrisentan 10 mg + tadalafil 40 mg given concurrently)	Drug|Drug	hypertension, pulmonary	Hypertension, Pulmonary	Crossover Assignment	Interventional	Treatment	Randomized	A Phase 1 Relative Bioavailability Study of Ambrisentan and Tadalfil Fixed Dose Combination Tablets in Healthy Subjects	3	Ratio	1.0351	NA		1.0002	1.0713	90		NA	All	112	Completed	Phase 1
NCT02688387	4341240	7941378	AUC (0-t) for Ambrisentan and Tadalafil, FDCs (Ambrisentan 5 mg + Tadalafil 20 mg) Relative to Reference Monotherapies Tested (Ambrisentan 5 mg & Tadalafil 20 mg) Under Fasted Conditions- Part 3B	ambrisentan|tadalafil	FDC (ambrisentan 10 mg-tadalafil 40 mg) single dose|Reference (ambrisentan 10 mg + tadalafil 40 mg given concurrently)	Drug|Drug	hypertension, pulmonary	Hypertension, Pulmonary	Crossover Assignment	Interventional	Treatment	Randomized	A Phase 1 Relative Bioavailability Study of Ambrisentan and Tadalfil Fixed Dose Combination Tablets in Healthy Subjects	3	Ratio	1.0324	NA		0.9929	1.0734	90		NA	All	112	Completed	Phase 1
NCT02688387	4341243	7941379	AUC (0-inf) for Ambrisentan and Tadalafil, FDCs (Ambrisentan 5 mg + Tadalafil 20 mg) Relative to Reference Monotherapies Tested (Ambrisentan 5 mg & Tadalafil 20 mg) Under Fasted Conditions-3B	ambrisentan|tadalafil	FDC (ambrisentan 10 mg-tadalafil 40 mg) single dose|Reference (ambrisentan 10 mg + tadalafil 40 mg given concurrently)	Drug|Drug	hypertension, pulmonary	Hypertension, Pulmonary	Crossover Assignment	Interventional	Treatment	Randomized	A Phase 1 Relative Bioavailability Study of Ambrisentan and Tadalfil Fixed Dose Combination Tablets in Healthy Subjects	3	Ratio	1.0353	NA		1.0009	1.071	90		NA	All	112	Completed	Phase 1
NCT02688387	4341242	7941379	AUC (0-inf) for Ambrisentan and Tadalafil, FDCs (Ambrisentan 5 mg + Tadalafil 20 mg) Relative to Reference Monotherapies Tested (Ambrisentan 5 mg & Tadalafil 20 mg) Under Fasted Conditions-3B	ambrisentan|tadalafil	FDC (ambrisentan 10 mg-tadalafil 40 mg) single dose|Reference (ambrisentan 10 mg + tadalafil 40 mg given concurrently)	Drug|Drug	hypertension, pulmonary	Hypertension, Pulmonary	Crossover Assignment	Interventional	Treatment	Randomized	A Phase 1 Relative Bioavailability Study of Ambrisentan and Tadalfil Fixed Dose Combination Tablets in Healthy Subjects	3	Ratio	1.0362	NA		0.991	1.0834	90		NA	All	112	Completed	Phase 1
NCT02688387	4341245	7941380	Cmax for Ambrisentan and Tadalafil, FDCs (Ambrisentan 5 mg + Tadalafil 20 mg) Relative to Reference Monotherapies Tested (Ambrisentan 5 mg & Tadalafil 20 mg) Under Fasted Conditions-3B	ambrisentan|tadalafil	FDC (ambrisentan 10 mg-tadalafil 40 mg) single dose|Reference (ambrisentan 10 mg + tadalafil 40 mg given concurrently)	Drug|Drug	hypertension, pulmonary	Hypertension, Pulmonary	Crossover Assignment	Interventional	Treatment	Randomized	A Phase 1 Relative Bioavailability Study of Ambrisentan and Tadalfil Fixed Dose Combination Tablets in Healthy Subjects	3	Ratio	1.1176	NA		1.0166	1.2287	90		NA	All	112	Completed	Phase 1
NCT02688387	4341244	7941380	Cmax for Ambrisentan and Tadalafil, FDCs (Ambrisentan 5 mg + Tadalafil 20 mg) Relative to Reference Monotherapies Tested (Ambrisentan 5 mg & Tadalafil 20 mg) Under Fasted Conditions-3B	ambrisentan|tadalafil	FDC (ambrisentan 10 mg-tadalafil 40 mg) single dose|Reference (ambrisentan 10 mg + tadalafil 40 mg given concurrently)	Drug|Drug	hypertension, pulmonary	Hypertension, Pulmonary	Crossover Assignment	Interventional	Treatment	Randomized	A Phase 1 Relative Bioavailability Study of Ambrisentan and Tadalfil Fixed Dose Combination Tablets in Healthy Subjects	3	Ratio	1.1196	NA		1.0429	1.2019	90		NA	All	112	Completed	Phase 1
NCT02688387	4341246	7941381	AUC (0-t) for Ambrisentan and Tadalafil, FDCs (Ambrisentan 5 mg + Tadalafil 40 mg) Relative to Reference Monotherapies Tested (Ambrisentan 5 mg & Tadalafil 40 mg) Under Fasted Conditions-3B	ambrisentan|tadalafil	FDC (ambrisentan 10 mg-tadalafil 40 mg) single dose|Reference (ambrisentan 10 mg + tadalafil 40 mg given concurrently)	Drug|Drug	hypertension, pulmonary	Hypertension, Pulmonary	Crossover Assignment	Interventional	Treatment	Randomized	A Phase 1 Relative Bioavailability Study of Ambrisentan and Tadalfil Fixed Dose Combination Tablets in Healthy Subjects	3	Ratio	0.9821	NA		0.9145	1.0547	90		NA	All	112	Completed	Phase 1
NCT02688387	4341247	7941381	AUC (0-t) for Ambrisentan and Tadalafil, FDCs (Ambrisentan 5 mg + Tadalafil 40 mg) Relative to Reference Monotherapies Tested (Ambrisentan 5 mg & Tadalafil 40 mg) Under Fasted Conditions-3B	ambrisentan|tadalafil	FDC (ambrisentan 10 mg-tadalafil 40 mg) single dose|Reference (ambrisentan 10 mg + tadalafil 40 mg given concurrently)	Drug|Drug	hypertension, pulmonary	Hypertension, Pulmonary	Crossover Assignment	Interventional	Treatment	Randomized	A Phase 1 Relative Bioavailability Study of Ambrisentan and Tadalfil Fixed Dose Combination Tablets in Healthy Subjects	3	Ratio	1.0365	NA		1.0138	1.0596	90		NA	All	112	Completed	Phase 1
NCT02688387	4341249	7941382	AUC (0-inf) for Ambrisentan and Tadalafil, FDCs (Ambrisentan 5 mg + Tadalafil 40 mg) Relative to Reference Monotherapies Tested (Ambrisentan 5 mg & Tadalafil 40 mg) Under Fasted Conditions-3B	ambrisentan|tadalafil	FDC (ambrisentan 10 mg-tadalafil 40 mg) single dose|Reference (ambrisentan 10 mg + tadalafil 40 mg given concurrently)	Drug|Drug	hypertension, pulmonary	Hypertension, Pulmonary	Crossover Assignment	Interventional	Treatment	Randomized	A Phase 1 Relative Bioavailability Study of Ambrisentan and Tadalfil Fixed Dose Combination Tablets in Healthy Subjects	3	Ratio	1.039	NA		1.0168	1.0617	90		NA	All	112	Completed	Phase 1
NCT02688387	4341248	7941382	AUC (0-inf) for Ambrisentan and Tadalafil, FDCs (Ambrisentan 5 mg + Tadalafil 40 mg) Relative to Reference Monotherapies Tested (Ambrisentan 5 mg & Tadalafil 40 mg) Under Fasted Conditions-3B	ambrisentan|tadalafil	FDC (ambrisentan 10 mg-tadalafil 40 mg) single dose|Reference (ambrisentan 10 mg + tadalafil 40 mg given concurrently)	Drug|Drug	hypertension, pulmonary	Hypertension, Pulmonary	Crossover Assignment	Interventional	Treatment	Randomized	A Phase 1 Relative Bioavailability Study of Ambrisentan and Tadalfil Fixed Dose Combination Tablets in Healthy Subjects	3	Ratio	0.9806	NA		0.9106	1.056	90		NA	All	112	Completed	Phase 1
NCT02688387	4341250	7941383	Cmax for Ambrisentan and Tadalafil, FDCs (Ambrisentan 5 mg + Tadalafil 40 mg) Relative to Reference Monotherapies Tested (Ambrisentan 5 mg & Tadalafil 40 mg) Under Fasted Conditions-3B	ambrisentan|tadalafil	FDC (ambrisentan 10 mg-tadalafil 40 mg) single dose|Reference (ambrisentan 10 mg + tadalafil 40 mg given concurrently)	Drug|Drug	hypertension, pulmonary	Hypertension, Pulmonary	Crossover Assignment	Interventional	Treatment	Randomized	A Phase 1 Relative Bioavailability Study of Ambrisentan and Tadalfil Fixed Dose Combination Tablets in Healthy Subjects	3	Ratio	0.9758	NA		0.9044	1.0529	90		NA	All	112	Completed	Phase 1
NCT02688387	4341251	7941383	Cmax for Ambrisentan and Tadalafil, FDCs (Ambrisentan 5 mg + Tadalafil 40 mg) Relative to Reference Monotherapies Tested (Ambrisentan 5 mg & Tadalafil 40 mg) Under Fasted Conditions-3B	ambrisentan|tadalafil	FDC (ambrisentan 10 mg-tadalafil 40 mg) single dose|Reference (ambrisentan 10 mg + tadalafil 40 mg given concurrently)	Drug|Drug	hypertension, pulmonary	Hypertension, Pulmonary	Crossover Assignment	Interventional	Treatment	Randomized	A Phase 1 Relative Bioavailability Study of Ambrisentan and Tadalfil Fixed Dose Combination Tablets in Healthy Subjects	3	Ratio	1.0153	NA		0.9348	1.1027	90		NA	All	112	Completed	Phase 1
NCT02688387	4341252	7941384	AUC (0-t) for Ambrisentan and Tadalafil, Following Candidate FDC (Ambrisentan 10 mg + Tadalafil 40 mg) Relative to Reference Monotherapies Tested (Ambrisentan 10 mg & Tadalafil 40 mg), Under Fed and Fasted Conditions-Part 3A	ambrisentan|tadalafil	FDC (ambrisentan 10 mg-tadalafil 40 mg) single dose|Reference (ambrisentan 10 mg + tadalafil 40 mg given concurrently)	Drug|Drug	hypertension, pulmonary	Hypertension, Pulmonary	Crossover Assignment	Interventional	Treatment	Randomized	A Phase 1 Relative Bioavailability Study of Ambrisentan and Tadalfil Fixed Dose Combination Tablets in Healthy Subjects	3	Ratio	1.0122	NA		0.9562	1.0715	90		NA	All	112	Completed	Phase 1
NCT02688387	4341254	7941384	AUC (0-t) for Ambrisentan and Tadalafil, Following Candidate FDC (Ambrisentan 10 mg + Tadalafil 40 mg) Relative to Reference Monotherapies Tested (Ambrisentan 10 mg & Tadalafil 40 mg), Under Fed and Fasted Conditions-Part 3A	ambrisentan|tadalafil	FDC (ambrisentan 10 mg-tadalafil 40 mg) single dose|Reference (ambrisentan 10 mg + tadalafil 40 mg given concurrently)	Drug|Drug	hypertension, pulmonary	Hypertension, Pulmonary	Crossover Assignment	Interventional	Treatment	Randomized	A Phase 1 Relative Bioavailability Study of Ambrisentan and Tadalfil Fixed Dose Combination Tablets in Healthy Subjects	3	Ratio	1.0144	NA		0.9832	1.0466	90		NA	All	112	Completed	Phase 1
NCT02688387	4341255	7941384	AUC (0-t) for Ambrisentan and Tadalafil, Following Candidate FDC (Ambrisentan 10 mg + Tadalafil 40 mg) Relative to Reference Monotherapies Tested (Ambrisentan 10 mg & Tadalafil 40 mg), Under Fed and Fasted Conditions-Part 3A	ambrisentan|tadalafil	FDC (ambrisentan 10 mg-tadalafil 40 mg) single dose|Reference (ambrisentan 10 mg + tadalafil 40 mg given concurrently)	Drug|Drug	hypertension, pulmonary	Hypertension, Pulmonary	Crossover Assignment	Interventional	Treatment	Randomized	A Phase 1 Relative Bioavailability Study of Ambrisentan and Tadalfil Fixed Dose Combination Tablets in Healthy Subjects	3	Ratio	1.0278	NA		0.9943	1.0623	90		NA	All	112	Completed	Phase 1
NCT02688387	4341253	7941384	AUC (0-t) for Ambrisentan and Tadalafil, Following Candidate FDC (Ambrisentan 10 mg + Tadalafil 40 mg) Relative to Reference Monotherapies Tested (Ambrisentan 10 mg & Tadalafil 40 mg), Under Fed and Fasted Conditions-Part 3A	ambrisentan|tadalafil	FDC (ambrisentan 10 mg-tadalafil 40 mg) single dose|Reference (ambrisentan 10 mg + tadalafil 40 mg given concurrently)	Drug|Drug	hypertension, pulmonary	Hypertension, Pulmonary	Crossover Assignment	Interventional	Treatment	Randomized	A Phase 1 Relative Bioavailability Study of Ambrisentan and Tadalfil Fixed Dose Combination Tablets in Healthy Subjects	3	Ratio	0.9612	NA		0.9265	0.9972	90		NA	All	112	Completed	Phase 1
NCT02688387	4341257	7941385	AUC (0-inf) for Ambrisentan and Tadalafil, Following Candidate FDC (Ambrisentan 10 mg + Tadalafil 40 mg) Relative to Reference Monotherapies Tested (Ambrisentan 10 mg & Tadalafil 40 mg), Under Fed and Fasted Conditions-3A	ambrisentan|tadalafil	FDC (ambrisentan 10 mg-tadalafil 40 mg) single dose|Reference (ambrisentan 10 mg + tadalafil 40 mg given concurrently)	Drug|Drug	hypertension, pulmonary	Hypertension, Pulmonary	Crossover Assignment	Interventional	Treatment	Randomized	A Phase 1 Relative Bioavailability Study of Ambrisentan and Tadalfil Fixed Dose Combination Tablets in Healthy Subjects	3	Ratio	0.9693	NA		0.931	1.0092	90		NA	All	112	Completed	Phase 1
NCT02688387	4341256	7941385	AUC (0-inf) for Ambrisentan and Tadalafil, Following Candidate FDC (Ambrisentan 10 mg + Tadalafil 40 mg) Relative to Reference Monotherapies Tested (Ambrisentan 10 mg & Tadalafil 40 mg), Under Fed and Fasted Conditions-3A	ambrisentan|tadalafil	FDC (ambrisentan 10 mg-tadalafil 40 mg) single dose|Reference (ambrisentan 10 mg + tadalafil 40 mg given concurrently)	Drug|Drug	hypertension, pulmonary	Hypertension, Pulmonary	Crossover Assignment	Interventional	Treatment	Randomized	A Phase 1 Relative Bioavailability Study of Ambrisentan and Tadalfil Fixed Dose Combination Tablets in Healthy Subjects	3	Ratio	1.0157	NA		0.9553	1.0799	90		NA	All	112	Completed	Phase 1
NCT02688387	4341258	7941385	AUC (0-inf) for Ambrisentan and Tadalafil, Following Candidate FDC (Ambrisentan 10 mg + Tadalafil 40 mg) Relative to Reference Monotherapies Tested (Ambrisentan 10 mg & Tadalafil 40 mg), Under Fed and Fasted Conditions-3A	ambrisentan|tadalafil	FDC (ambrisentan 10 mg-tadalafil 40 mg) single dose|Reference (ambrisentan 10 mg + tadalafil 40 mg given concurrently)	Drug|Drug	hypertension, pulmonary	Hypertension, Pulmonary	Crossover Assignment	Interventional	Treatment	Randomized	A Phase 1 Relative Bioavailability Study of Ambrisentan and Tadalfil Fixed Dose Combination Tablets in Healthy Subjects	3	Ratio	1.0141	NA		0.982	1.0473	90		NA	All	112	Completed	Phase 1
NCT02688387	4341259	7941385	AUC (0-inf) for Ambrisentan and Tadalafil, Following Candidate FDC (Ambrisentan 10 mg + Tadalafil 40 mg) Relative to Reference Monotherapies Tested (Ambrisentan 10 mg & Tadalafil 40 mg), Under Fed and Fasted Conditions-3A	ambrisentan|tadalafil	FDC (ambrisentan 10 mg-tadalafil 40 mg) single dose|Reference (ambrisentan 10 mg + tadalafil 40 mg given concurrently)	Drug|Drug	hypertension, pulmonary	Hypertension, Pulmonary	Crossover Assignment	Interventional	Treatment	Randomized	A Phase 1 Relative Bioavailability Study of Ambrisentan and Tadalfil Fixed Dose Combination Tablets in Healthy Subjects	3	Ratio	1.03	NA		0.9965	1.0646	90		NA	All	112	Completed	Phase 1
NCT02688387	4341263	7941386	Cmax for Ambrisentan and Tadalafil, Following Candidate FDC (Ambrisentan 10 mg + Tadalafil 40 mg) Relative to Reference Monotherapies Tested (Ambrisentan 10 mg & Tadalafil 40 mg), Under Fed and Fasted Conditions-Part 3A	ambrisentan|tadalafil	FDC (ambrisentan 10 mg-tadalafil 40 mg) single dose|Reference (ambrisentan 10 mg + tadalafil 40 mg given concurrently)	Drug|Drug	hypertension, pulmonary	Hypertension, Pulmonary	Crossover Assignment	Interventional	Treatment	Randomized	A Phase 1 Relative Bioavailability Study of Ambrisentan and Tadalfil Fixed Dose Combination Tablets in Healthy Subjects	3	Ratio	1.0667	NA		0.9657	1.1784	90		NA	All	112	Completed	Phase 1
NCT02688387	4341262	7941386	Cmax for Ambrisentan and Tadalafil, Following Candidate FDC (Ambrisentan 10 mg + Tadalafil 40 mg) Relative to Reference Monotherapies Tested (Ambrisentan 10 mg & Tadalafil 40 mg), Under Fed and Fasted Conditions-Part 3A	ambrisentan|tadalafil	FDC (ambrisentan 10 mg-tadalafil 40 mg) single dose|Reference (ambrisentan 10 mg + tadalafil 40 mg given concurrently)	Drug|Drug	hypertension, pulmonary	Hypertension, Pulmonary	Crossover Assignment	Interventional	Treatment	Randomized	A Phase 1 Relative Bioavailability Study of Ambrisentan and Tadalfil Fixed Dose Combination Tablets in Healthy Subjects	3	Ratio	1.0353	NA		0.9293	1.1534	90		NA	All	112	Completed	Phase 1
NCT02688387	4341260	7941386	Cmax for Ambrisentan and Tadalafil, Following Candidate FDC (Ambrisentan 10 mg + Tadalafil 40 mg) Relative to Reference Monotherapies Tested (Ambrisentan 10 mg & Tadalafil 40 mg), Under Fed and Fasted Conditions-Part 3A	ambrisentan|tadalafil	FDC (ambrisentan 10 mg-tadalafil 40 mg) single dose|Reference (ambrisentan 10 mg + tadalafil 40 mg given concurrently)	Drug|Drug	hypertension, pulmonary	Hypertension, Pulmonary	Crossover Assignment	Interventional	Treatment	Randomized	A Phase 1 Relative Bioavailability Study of Ambrisentan and Tadalfil Fixed Dose Combination Tablets in Healthy Subjects	3	Ratio	0.9656	NA		0.9151	1.0188	90		NA	All	112	Completed	Phase 1
NCT02688387	4341261	7941386	Cmax for Ambrisentan and Tadalafil, Following Candidate FDC (Ambrisentan 10 mg + Tadalafil 40 mg) Relative to Reference Monotherapies Tested (Ambrisentan 10 mg & Tadalafil 40 mg), Under Fed and Fasted Conditions-Part 3A	ambrisentan|tadalafil	FDC (ambrisentan 10 mg-tadalafil 40 mg) single dose|Reference (ambrisentan 10 mg + tadalafil 40 mg given concurrently)	Drug|Drug	hypertension, pulmonary	Hypertension, Pulmonary	Crossover Assignment	Interventional	Treatment	Randomized	A Phase 1 Relative Bioavailability Study of Ambrisentan and Tadalfil Fixed Dose Combination Tablets in Healthy Subjects	3	Ratio	0.9839	NA		0.9288	1.0423	90		NA	All	112	Completed	Phase 1
NCT02688621	4341239	7941329	Weight Change	NA	Internet Only|Internet + Incentives	Behavioral|Behavioral	obesity	Obesity	Parallel Assignment	Interventional	Treatment	Randomized	Internet Assisted Obesity Treatment Enhanced With Financial Incentives	2		NA	0.01	Mixed Models Analysis					NA	All	418	Completed	N/A
NCT02688764	4341231	7941300	Change in Serum Phosphorus (SP) Level From Baseline to End of Stage 1 in PA21 Group, by Serum Phosphorus Level at Baseline	calcium|calcium acetate	PA21 (Velphoro®)|Calcium Acetate (Phoslyra®)	Drug|Drug	hyperphosphatemia	Hyperphosphatemia	Parallel Assignment	Interventional	Treatment	Randomized	A Study to Investigate the Safety and Efficacy of PA21 (Velphoro®) and Calcium Acetate (Phoslyra®) in Paediatric and Adolescent Chronic Kidney Disease (CKD) Patients With Hyperphosphataemia	2		NA	0.0058	t-test, 2 sided					NA	All	85	Terminated	Phase 3
NCT02688764	4341230	7941300	Change in Serum Phosphorus (SP) Level From Baseline to End of Stage 1 in PA21 Group, by Serum Phosphorus Level at Baseline	calcium|calcium acetate	PA21 (Velphoro®)|Calcium Acetate (Phoslyra®)	Drug|Drug	hyperphosphatemia	Hyperphosphatemia	Parallel Assignment	Interventional	Treatment	Randomized	A Study to Investigate the Safety and Efficacy of PA21 (Velphoro®) and Calcium Acetate (Phoslyra®) in Paediatric and Adolescent Chronic Kidney Disease (CKD) Patients With Hyperphosphataemia	2		NA	0.5801	t-test, 2 sided					NA	All	85	Terminated	Phase 3
NCT02688764	4341233	7941301	Change in Serum Phosphorus Level From Baseline to End of Stage 1 in PA21 Group, by Age Group	calcium|calcium acetate	PA21 (Velphoro®)|Calcium Acetate (Phoslyra®)	Drug|Drug	hyperphosphatemia	Hyperphosphatemia	Parallel Assignment	Interventional	Treatment	Randomized	A Study to Investigate the Safety and Efficacy of PA21 (Velphoro®) and Calcium Acetate (Phoslyra®) in Paediatric and Adolescent Chronic Kidney Disease (CKD) Patients With Hyperphosphataemia	2		NA	0.2271	t-test, 2 sided					NA	All	85	Terminated	Phase 3
NCT02688764	4341234	7941301	Change in Serum Phosphorus Level From Baseline to End of Stage 1 in PA21 Group, by Age Group	calcium|calcium acetate	PA21 (Velphoro®)|Calcium Acetate (Phoslyra®)	Drug|Drug	hyperphosphatemia	Hyperphosphatemia	Parallel Assignment	Interventional	Treatment	Randomized	A Study to Investigate the Safety and Efficacy of PA21 (Velphoro®) and Calcium Acetate (Phoslyra®) in Paediatric and Adolescent Chronic Kidney Disease (CKD) Patients With Hyperphosphataemia	2		NA	0.5682	t-test, 2 sided					NA	All	85	Terminated	Phase 3
NCT02688764	4341232	7941301	Change in Serum Phosphorus Level From Baseline to End of Stage 1 in PA21 Group, by Age Group	calcium|calcium acetate	PA21 (Velphoro®)|Calcium Acetate (Phoslyra®)	Drug|Drug	hyperphosphatemia	Hyperphosphatemia	Parallel Assignment	Interventional	Treatment	Randomized	A Study to Investigate the Safety and Efficacy of PA21 (Velphoro®) and Calcium Acetate (Phoslyra®) in Paediatric and Adolescent Chronic Kidney Disease (CKD) Patients With Hyperphosphataemia	2		NA	0.022	t-test, 2 sided					NA	All	85	Terminated	Phase 3
NCT02688764	4341236	7941319	Change in Serum Phosphorus Level From Baseline to the End of Stage 2 in Both Groups	calcium|calcium acetate	PA21 (Velphoro®)|Calcium Acetate (Phoslyra®)	Drug|Drug	hyperphosphatemia	Hyperphosphatemia	Parallel Assignment	Interventional	Treatment	Randomized	A Study to Investigate the Safety and Efficacy of PA21 (Velphoro®) and Calcium Acetate (Phoslyra®) in Paediatric and Adolescent Chronic Kidney Disease (CKD) Patients With Hyperphosphataemia	2		NA	0.6207	t-test, 2 sided					NA	All	85	Terminated	Phase 3
NCT02688764	4341235	7941319	Change in Serum Phosphorus Level From Baseline to the End of Stage 2 in Both Groups	calcium|calcium acetate	PA21 (Velphoro®)|Calcium Acetate (Phoslyra®)	Drug|Drug	hyperphosphatemia	Hyperphosphatemia	Parallel Assignment	Interventional	Treatment	Randomized	A Study to Investigate the Safety and Efficacy of PA21 (Velphoro®) and Calcium Acetate (Phoslyra®) in Paediatric and Adolescent Chronic Kidney Disease (CKD) Patients With Hyperphosphataemia	2		NA	0.3226	t-test, 2 sided					NA	All	85	Terminated	Phase 3
NCT02688764	4341237	7941320	Change in Serum Phosphorus Level From Baseline to the End of Stage 1 in the Phoslyra Group	calcium|calcium acetate	PA21 (Velphoro®)|Calcium Acetate (Phoslyra®)	Drug|Drug	hyperphosphatemia	Hyperphosphatemia	Parallel Assignment	Interventional	Treatment	Randomized	A Study to Investigate the Safety and Efficacy of PA21 (Velphoro®) and Calcium Acetate (Phoslyra®) in Paediatric and Adolescent Chronic Kidney Disease (CKD) Patients With Hyperphosphataemia	2		NA	0.0872	t-test, 2 sided					NA	All	85	Terminated	Phase 3
NCT02688764	4341238	7941323	Change in Serum Phosphorus Level From Baseline to the End of Stage 1 in the PA21 Group	calcium|calcium acetate	PA21 (Velphoro®)|Calcium Acetate (Phoslyra®)	Drug|Drug	hyperphosphatemia	Hyperphosphatemia	Parallel Assignment	Interventional	Treatment	Randomized	A Study to Investigate the Safety and Efficacy of PA21 (Velphoro®) and Calcium Acetate (Phoslyra®) in Paediatric and Adolescent Chronic Kidney Disease (CKD) Patients With Hyperphosphataemia	2		NA	0.1465	t-test, 2 sided					NA	All	85	Terminated	Phase 3
NCT02688933	4341229	7941270	Percentage of Time of Mean Glucose Concentration Within the Target Range of 70-180 mg/dL as Obtained From CGM	insulin, globin zinc|insulin|insulin glargine	HOE901-U300 (Insulin Glargine 300 U/ml)|Lantus (Insulin Glargine 100 U/ml)|Mandated back ground therapy	Drug|Drug|Drug	diabetes mellitus, type 1|diabetes mellitus	Type 1 Diabetes Mellitus	Parallel Assignment	Interventional	Treatment	Randomized	A Study Comparing the Efficacy and Safety of the Morning Injection of Toujeo Versus Lantus in Patients With Type 1 Diabetes Mellitus	2	Least Square mean difference	0.22	0.8494	Generalized linear model				Standard Error of the Mean	1.15	All	638	Completed	Phase 4
NCT02689206	4341227	7941240	Change From Baseline in Hgb Levels at Day 29	glycine	GSK1278863|GSK1278863 matching Placebo	Drug|Drug	renal insufficiency, chronic|kidney diseases|anemia	Anaemia	Parallel Assignment	Interventional	Treatment	Randomized	Study to Evaluate the Efficacy, Safety and Pharmacokinetics of Three-times Weekly Dosing of GSK1278863 in Hemodialysis-dependent Subjects With Anemia Associated With Chronic Kidney Disease Who Are Switched From a Stable Dose of an Erythropoiesis-stimulating Agent	5	Mean Difference (Final Values)	0.51	NA		-0.4	1.42	95		NA	All	103	Completed	Phase 2
NCT02689206	4341225	7941240	Change From Baseline in Hgb Levels at Day 29	glycine	GSK1278863|GSK1278863 matching Placebo	Drug|Drug	renal insufficiency, chronic|kidney diseases|anemia	Anaemia	Parallel Assignment	Interventional	Treatment	Randomized	Study to Evaluate the Efficacy, Safety and Pharmacokinetics of Three-times Weekly Dosing of GSK1278863 in Hemodialysis-dependent Subjects With Anemia Associated With Chronic Kidney Disease Who Are Switched From a Stable Dose of an Erythropoiesis-stimulating Agent	5	Mean Difference (Final Values)	1.67	NA		0.77	2.57	95		NA	All	103	Completed	Phase 2
NCT02689206	4341226	7941240	Change From Baseline in Hgb Levels at Day 29	glycine	GSK1278863|GSK1278863 matching Placebo	Drug|Drug	renal insufficiency, chronic|kidney diseases|anemia	Anaemia	Parallel Assignment	Interventional	Treatment	Randomized	Study to Evaluate the Efficacy, Safety and Pharmacokinetics of Three-times Weekly Dosing of GSK1278863 in Hemodialysis-dependent Subjects With Anemia Associated With Chronic Kidney Disease Who Are Switched From a Stable Dose of an Erythropoiesis-stimulating Agent	5	Mean Difference (Final Values)	1.47	NA		0.59	2.35	95		NA	All	103	Completed	Phase 2
NCT02689206	4341228	7941240	Change From Baseline in Hgb Levels at Day 29	glycine	GSK1278863|GSK1278863 matching Placebo	Drug|Drug	renal insufficiency, chronic|kidney diseases|anemia	Anaemia	Parallel Assignment	Interventional	Treatment	Randomized	Study to Evaluate the Efficacy, Safety and Pharmacokinetics of Three-times Weekly Dosing of GSK1278863 in Hemodialysis-dependent Subjects With Anemia Associated With Chronic Kidney Disease Who Are Switched From a Stable Dose of an Erythropoiesis-stimulating Agent	5	Mean Difference (Final Values)	0.57	NA		-0.31	1.45	95		NA	All	103	Completed	Phase 2
NCT02689804	4341220	7941185	Area Under the Curve From Time 0 to 24 Hours of Serum UPA Concentration	ulipristal acetate|contraceptives, postcoital|contraceptive agents|levonorgestrel	LNG-EC|UPA-EC	Drug|Drug	NA	Contraception	Crossover Assignment	Interventional	Basic Science	Randomized	EC PK in Women With Normal and Obese BMI	2		NA	0.15	t-test, 2 sided					NA	Female	34	Completed	Phase 4
NCT02689804	4341221	7941186	Area Under the Curve From Time 0 to 24 Hours of Serum LNG Concentration	ulipristal acetate|contraceptives, postcoital|contraceptive agents|levonorgestrel	LNG-EC|UPA-EC	Drug|Drug	NA	Contraception	Crossover Assignment	Interventional	Basic Science	Randomized	EC PK in Women With Normal and Obese BMI	2		NA	0.01	t-test, 2 sided					NA	Female	34	Completed	Phase 4
NCT02690701	4341215	7941125	Aortic Vascular Inflammation as Measured by FDG-PET/CT	NA	Secukinumab 300 mg|Placebo	Drug|Biological	psoriasis|inflammation	Chronic Plaque Psoriasis	Parallel Assignment	Interventional	Treatment	Randomized	Study to Evaluate the Effect of Secukinumab Compared to Placebo on Aortic Vascular Inflammation in Subjects With Moderate to Severe Plaque Psoriasis	2	Least Square Mean	-0.053	0.3712	ANCOVA	-0.169	0.064	95	Standard Error of the Mean	0.059	All	91	Completed	Phase 4
NCT02690727	4341213	7941077	Pharmacokinetic Parameters	NA	RP6530	Drug	NA	Healthy	Crossover Assignment	Interventional	Treatment	Randomized	To Evaluate the Food Effect on Relative Bioavailability of RP6530 in Healthy Volunteers	NA	Ratio (%)	139.27	0.0278	ANOVA	111.01	174.73	90		NA	Male	NA
NCT02690727	4341214	7941079	Pharmacokinetic Parameters (Area Under the Plasma Concentration Versus Time Curve (AUC))	NA	RP6530	Drug	NA	Healthy	Crossover Assignment	Interventional	Treatment	Randomized	To Evaluate the Food Effect on Relative Bioavailability of RP6530 in Healthy Volunteers	NA	Ratio (%)	128.49	0.0002	ANOVA	119.13	138.59	90		NA	Male	NA
NCT02690935	4341211	7941075	Quality of Life During the Whole Period of Observation	NA	2LALERG|Placebo	Drug|Drug	rhinitis, allergic, seasonal|rhinitis|hypersensitivity|rhinitis, allergic	Seasonal Allergy	Parallel Assignment	Interventional	Treatment	Randomized	Efficacy of 2LALERG (Homeopathic Drug) in Allergic Rhinitis Related to Grass Pollen	2		NA	0.829	t-test, 2 sided					NA	All	NA	Completed	Phase 4
NCT02690935	4341212	7941076	Area Under the Curve [AUC](Total Score of Symptoms Taking Into Account the Total 5 Symptom Score (T5SS) and Consumption of Rescue Medications (RM) on the Y-axis, and Time on X Axis)	NA	2LALERG|Placebo	Drug|Drug	rhinitis, allergic, seasonal|rhinitis|hypersensitivity|rhinitis, allergic	Seasonal Allergy	Parallel Assignment	Interventional	Treatment	Randomized	Efficacy of 2LALERG (Homeopathic Drug) in Allergic Rhinitis Related to Grass Pollen	2		NA	0.642	t-test, 2 sided					NA	All	NA	Completed	Phase 4
NCT02691494	4341197	7940987	Change From Baseline in MBL Volume to Month 1	norethindrone|estradiol|norethindrone acetate|estradiol 17 beta-cypionate|polyestradiol phosphate|estradiol 3-benzoate	Elagolix|Placebo for Estradiol/Norethindrone Acetate|Estradiol/Norethindrone Acetate|Placebo for Elagolix	Drug|Drug|Drug|Drug	menorrhagia|hemorrhage|leiomyoma|myofibroma	Heavy Menstrual Bleeding|Uterine Fibroids	Parallel Assignment	Interventional	Treatment	Randomized	Efficacy and Safety of Elagolix in Combination With Estradiol/Norethindrone Acetate for the Management of Heavy Menstrual Bleeding Associated With Uterine Fibroids in Premenopausal Women (Replicate Study)	3	LS Mean of Difference	-125	0.001	mixed model repeated measures				Standard Error of the Mean	17.55	Female	378	Completed	Phase 3
NCT02691494	4341198	7940987	Change From Baseline in MBL Volume to Month 1	norethindrone|estradiol|norethindrone acetate|estradiol 17 beta-cypionate|polyestradiol phosphate|estradiol 3-benzoate	Elagolix|Placebo for Estradiol/Norethindrone Acetate|Estradiol/Norethindrone Acetate|Placebo for Elagolix	Drug|Drug|Drug|Drug	menorrhagia|hemorrhage|leiomyoma|myofibroma	Heavy Menstrual Bleeding|Uterine Fibroids	Parallel Assignment	Interventional	Treatment	Randomized	Efficacy and Safety of Elagolix in Combination With Estradiol/Norethindrone Acetate for the Management of Heavy Menstrual Bleeding Associated With Uterine Fibroids in Premenopausal Women (Replicate Study)	3	LS Mean of Difference	-194.5	0.001	mixed model repeated measures				Standard Error of the Mean	20.56	Female	378	Completed	Phase 3
NCT02691494	4341200	7940988	Percentage of Participants With Baseline Hemoglobin <= 10.5 g/dL Who Have an Increase in Hemoglobin > 2 g/dL at Month 6	norethindrone|estradiol|norethindrone acetate|estradiol 17 beta-cypionate|polyestradiol phosphate|estradiol 3-benzoate	Elagolix|Placebo for Estradiol/Norethindrone Acetate|Estradiol/Norethindrone Acetate|Placebo for Elagolix	Drug|Drug|Drug|Drug	menorrhagia|hemorrhage|leiomyoma|myofibroma	Heavy Menstrual Bleeding|Uterine Fibroids	Parallel Assignment	Interventional	Treatment	Randomized	Efficacy and Safety of Elagolix in Combination With Estradiol/Norethindrone Acetate for the Management of Heavy Menstrual Bleeding Associated With Uterine Fibroids in Premenopausal Women (Replicate Study)	3	Between-Group Difference (%)	19.2	0.146	chi-square or Fisher's exact test	-5.99	44.32	95		NA	Female	378	Completed	Phase 3
NCT02691494	4341199	7940988	Percentage of Participants With Baseline Hemoglobin <= 10.5 g/dL Who Have an Increase in Hemoglobin > 2 g/dL at Month 6	norethindrone|estradiol|norethindrone acetate|estradiol 17 beta-cypionate|polyestradiol phosphate|estradiol 3-benzoate	Elagolix|Placebo for Estradiol/Norethindrone Acetate|Estradiol/Norethindrone Acetate|Placebo for Elagolix	Drug|Drug|Drug|Drug	menorrhagia|hemorrhage|leiomyoma|myofibroma	Heavy Menstrual Bleeding|Uterine Fibroids	Parallel Assignment	Interventional	Treatment	Randomized	Efficacy and Safety of Elagolix in Combination With Estradiol/Norethindrone Acetate for the Management of Heavy Menstrual Bleeding Associated With Uterine Fibroids in Premenopausal Women (Replicate Study)	3	Between-Group Difference (%)	29.2	0.017	chi-square or Fisher's exact test	7.62	50.71	95		NA	Female	378	Completed	Phase 3
NCT02691494	4341201	7940989	Change From Baseline in MBL Volume to Month 3	norethindrone|estradiol|norethindrone acetate|estradiol 17 beta-cypionate|polyestradiol phosphate|estradiol 3-benzoate	Elagolix|Placebo for Estradiol/Norethindrone Acetate|Estradiol/Norethindrone Acetate|Placebo for Elagolix	Drug|Drug|Drug|Drug	menorrhagia|hemorrhage|leiomyoma|myofibroma	Heavy Menstrual Bleeding|Uterine Fibroids	Parallel Assignment	Interventional	Treatment	Randomized	Efficacy and Safety of Elagolix in Combination With Estradiol/Norethindrone Acetate for the Management of Heavy Menstrual Bleeding Associated With Uterine Fibroids in Premenopausal Women (Replicate Study)	3	LS Mean of Difference	-186.1	0.001	mixed model repeated measures				Standard Error of the Mean	14.18	Female	378	Completed	Phase 3
NCT02691494	4341202	7940989	Change From Baseline in MBL Volume to Month 3	norethindrone|estradiol|norethindrone acetate|estradiol 17 beta-cypionate|polyestradiol phosphate|estradiol 3-benzoate	Elagolix|Placebo for Estradiol/Norethindrone Acetate|Estradiol/Norethindrone Acetate|Placebo for Elagolix	Drug|Drug|Drug|Drug	menorrhagia|hemorrhage|leiomyoma|myofibroma	Heavy Menstrual Bleeding|Uterine Fibroids	Parallel Assignment	Interventional	Treatment	Randomized	Efficacy and Safety of Elagolix in Combination With Estradiol/Norethindrone Acetate for the Management of Heavy Menstrual Bleeding Associated With Uterine Fibroids in Premenopausal Women (Replicate Study)	3	LS Mean of Difference	-196.9	0.001	mixed model repeated measures				Standard Error of the Mean	16.66	Female	378	Completed	Phase 3
NCT02691494	4341203	7940990	Change From Baseline in MBL Volume to Month 6	norethindrone|estradiol|norethindrone acetate|estradiol 17 beta-cypionate|polyestradiol phosphate|estradiol 3-benzoate	Elagolix|Placebo for Estradiol/Norethindrone Acetate|Estradiol/Norethindrone Acetate|Placebo for Elagolix	Drug|Drug|Drug|Drug	menorrhagia|hemorrhage|leiomyoma|myofibroma	Heavy Menstrual Bleeding|Uterine Fibroids	Parallel Assignment	Interventional	Treatment	Randomized	Efficacy and Safety of Elagolix in Combination With Estradiol/Norethindrone Acetate for the Management of Heavy Menstrual Bleeding Associated With Uterine Fibroids in Premenopausal Women (Replicate Study)	3	LS Mean of Difference	-226.6	0.001	mixed model repeated measures				Standard Error of the Mean	20.5	Female	378	Completed	Phase 3
NCT02691494	4341204	7940990	Change From Baseline in MBL Volume to Month 6	norethindrone|estradiol|norethindrone acetate|estradiol 17 beta-cypionate|polyestradiol phosphate|estradiol 3-benzoate	Elagolix|Placebo for Estradiol/Norethindrone Acetate|Estradiol/Norethindrone Acetate|Placebo for Elagolix	Drug|Drug|Drug|Drug	menorrhagia|hemorrhage|leiomyoma|myofibroma	Heavy Menstrual Bleeding|Uterine Fibroids	Parallel Assignment	Interventional	Treatment	Randomized	Efficacy and Safety of Elagolix in Combination With Estradiol/Norethindrone Acetate for the Management of Heavy Menstrual Bleeding Associated With Uterine Fibroids in Premenopausal Women (Replicate Study)	3	LS Mean of Difference	-252.3	0.001	mixed model repeated measures				Standard Error of the Mean	24.53	Female	378	Completed	Phase 3
NCT02691494	4341205	7940991	Percentage of Participants With Suppression of Bleeding at the Final Month	norethindrone|estradiol|norethindrone acetate|estradiol 17 beta-cypionate|polyestradiol phosphate|estradiol 3-benzoate	Elagolix|Placebo for Estradiol/Norethindrone Acetate|Estradiol/Norethindrone Acetate|Placebo for Elagolix	Drug|Drug|Drug|Drug	menorrhagia|hemorrhage|leiomyoma|myofibroma	Heavy Menstrual Bleeding|Uterine Fibroids	Parallel Assignment	Interventional	Treatment	Randomized	Efficacy and Safety of Elagolix in Combination With Estradiol/Norethindrone Acetate for the Management of Heavy Menstrual Bleeding Associated With Uterine Fibroids in Premenopausal Women (Replicate Study)	3	Between-Group Difference (%)	56.3	0.001	chi-square or Fisher's exact test	47.77	64.91	95		NA	Female	378	Completed	Phase 3
NCT02691494	4341206	7940991	Percentage of Participants With Suppression of Bleeding at the Final Month	norethindrone|estradiol|norethindrone acetate|estradiol 17 beta-cypionate|polyestradiol phosphate|estradiol 3-benzoate	Elagolix|Placebo for Estradiol/Norethindrone Acetate|Estradiol/Norethindrone Acetate|Placebo for Elagolix	Drug|Drug|Drug|Drug	menorrhagia|hemorrhage|leiomyoma|myofibroma	Heavy Menstrual Bleeding|Uterine Fibroids	Parallel Assignment	Interventional	Treatment	Randomized	Efficacy and Safety of Elagolix in Combination With Estradiol/Norethindrone Acetate for the Management of Heavy Menstrual Bleeding Associated With Uterine Fibroids in Premenopausal Women (Replicate Study)	3	Between-Group Difference (%)	84.2	0.001	chi-square or Fisher's exact test	75.99	92.37	95		NA	Female	378	Completed	Phase 3
NCT02691494	4341208	7940992	Change From Baseline in MBL Volume to the Final Month	norethindrone|estradiol|norethindrone acetate|estradiol 17 beta-cypionate|polyestradiol phosphate|estradiol 3-benzoate	Elagolix|Placebo for Estradiol/Norethindrone Acetate|Estradiol/Norethindrone Acetate|Placebo for Elagolix	Drug|Drug|Drug|Drug	menorrhagia|hemorrhage|leiomyoma|myofibroma	Heavy Menstrual Bleeding|Uterine Fibroids	Parallel Assignment	Interventional	Treatment	Randomized	Efficacy and Safety of Elagolix in Combination With Estradiol/Norethindrone Acetate for the Management of Heavy Menstrual Bleeding Associated With Uterine Fibroids in Premenopausal Women (Replicate Study)	3	LS Mean of Difference	-194.5	0.001	ANCOVA				Standard Error of the Mean	21.7	Female	378	Completed	Phase 3
NCT02691494	4341207	7940992	Change From Baseline in MBL Volume to the Final Month	norethindrone|estradiol|norethindrone acetate|estradiol 17 beta-cypionate|polyestradiol phosphate|estradiol 3-benzoate	Elagolix|Placebo for Estradiol/Norethindrone Acetate|Estradiol/Norethindrone Acetate|Placebo for Elagolix	Drug|Drug|Drug|Drug	menorrhagia|hemorrhage|leiomyoma|myofibroma	Heavy Menstrual Bleeding|Uterine Fibroids	Parallel Assignment	Interventional	Treatment	Randomized	Efficacy and Safety of Elagolix in Combination With Estradiol/Norethindrone Acetate for the Management of Heavy Menstrual Bleeding Associated With Uterine Fibroids in Premenopausal Women (Replicate Study)	3	LS Mean of Difference	-164.6	0.001	ANCOVA				Standard Error of the Mean	18.87	Female	378	Completed	Phase 3
NCT02691494	4341209	7940993	Percentage of Participants Meeting the Criteria for Responder	norethindrone|estradiol|norethindrone acetate|estradiol 17 beta-cypionate|polyestradiol phosphate|estradiol 3-benzoate	Elagolix|Placebo for Estradiol/Norethindrone Acetate|Estradiol/Norethindrone Acetate|Placebo for Elagolix	Drug|Drug|Drug|Drug	menorrhagia|hemorrhage|leiomyoma|myofibroma	Heavy Menstrual Bleeding|Uterine Fibroids	Parallel Assignment	Interventional	Treatment	Randomized	Efficacy and Safety of Elagolix in Combination With Estradiol/Norethindrone Acetate for the Management of Heavy Menstrual Bleeding Associated With Uterine Fibroids in Premenopausal Women (Replicate Study)	3	Odds Ratio (OR)	28.31	0.001	Regression, Logistic	13.042	61.431	95		NA	Female	378	Completed	Phase 3
NCT02691494	4341210	7940993	Percentage of Participants Meeting the Criteria for Responder	norethindrone|estradiol|norethindrone acetate|estradiol 17 beta-cypionate|polyestradiol phosphate|estradiol 3-benzoate	Elagolix|Placebo for Estradiol/Norethindrone Acetate|Estradiol/Norethindrone Acetate|Placebo for Elagolix	Drug|Drug|Drug|Drug	menorrhagia|hemorrhage|leiomyoma|myofibroma	Heavy Menstrual Bleeding|Uterine Fibroids	Parallel Assignment	Interventional	Treatment	Randomized	Efficacy and Safety of Elagolix in Combination With Estradiol/Norethindrone Acetate for the Management of Heavy Menstrual Bleeding Associated With Uterine Fibroids in Premenopausal Women (Replicate Study)	3	Odds Ratio (OR)	28.73	0.001	Regression, Logistic	12.248	67.387	95		NA	Female	378	Completed	Phase 3
NCT02691507	4341150	7940971	Change From Baseline in Mean Corneometer Measurement 7 Days After Treatment	decanoic acid	EpiCeram Skin Barrier Emulsion|Experimental Product 1% Colloidal Oatmeal Balm	Device|Drug	dermatitis|pruritus|dermatitis, atopic|eczema	Atopic Dermatitis	Parallel Assignment	Interventional	Treatment	Randomized	Trial to Determine the Therapeutic Benefit of an OTC Cream on Dry, Itchy Skin of Adults and Children With Eczema	2		NA	0.034	Paired t-test					NA	All	53	Completed	Phase 2
NCT02691507	4341151	7940971	Change From Baseline in Mean Corneometer Measurement 7 Days After Treatment	decanoic acid	EpiCeram Skin Barrier Emulsion|Experimental Product 1% Colloidal Oatmeal Balm	Device|Drug	dermatitis|pruritus|dermatitis, atopic|eczema	Atopic Dermatitis	Parallel Assignment	Interventional	Treatment	Randomized	Trial to Determine the Therapeutic Benefit of an OTC Cream on Dry, Itchy Skin of Adults and Children With Eczema	2		NA	0.001	Paired t-test					NA	All	53	Completed	Phase 2
NCT02691507	4341149	7940971	Change From Baseline in Mean Corneometer Measurement 7 Days After Treatment	decanoic acid	EpiCeram Skin Barrier Emulsion|Experimental Product 1% Colloidal Oatmeal Balm	Device|Drug	dermatitis|pruritus|dermatitis, atopic|eczema	Atopic Dermatitis	Parallel Assignment	Interventional	Treatment	Randomized	Trial to Determine the Therapeutic Benefit of an OTC Cream on Dry, Itchy Skin of Adults and Children With Eczema	2	Mean Difference (Final Values)	12.71	0.037	ANCOVA	0.805	24.621	95	Standard Error of the Mean	5.925	All	53	Completed	Phase 2
NCT02691507	4341153	7940972	Change From Baseline in Mean Corneometer Measurement 6 Hours After Treatment	decanoic acid	EpiCeram Skin Barrier Emulsion|Experimental Product 1% Colloidal Oatmeal Balm	Device|Drug	dermatitis|pruritus|dermatitis, atopic|eczema	Atopic Dermatitis	Parallel Assignment	Interventional	Treatment	Randomized	Trial to Determine the Therapeutic Benefit of an OTC Cream on Dry, Itchy Skin of Adults and Children With Eczema	2		NA	0.015	Paired t-test					NA	All	53	Completed	Phase 2
NCT02691507	4341152	7940972	Change From Baseline in Mean Corneometer Measurement 6 Hours After Treatment	decanoic acid	EpiCeram Skin Barrier Emulsion|Experimental Product 1% Colloidal Oatmeal Balm	Device|Drug	dermatitis|pruritus|dermatitis, atopic|eczema	Atopic Dermatitis	Parallel Assignment	Interventional	Treatment	Randomized	Trial to Determine the Therapeutic Benefit of an OTC Cream on Dry, Itchy Skin of Adults and Children With Eczema	2	Mean Difference (Final Values)	12.77	0.004	ANCOVA	4.291	21.252	95	Standard Error of the Mean	4.222	All	53	Completed	Phase 2
NCT02691507	4341154	7940972	Change From Baseline in Mean Corneometer Measurement 6 Hours After Treatment	decanoic acid	EpiCeram Skin Barrier Emulsion|Experimental Product 1% Colloidal Oatmeal Balm	Device|Drug	dermatitis|pruritus|dermatitis, atopic|eczema	Atopic Dermatitis	Parallel Assignment	Interventional	Treatment	Randomized	Trial to Determine the Therapeutic Benefit of an OTC Cream on Dry, Itchy Skin of Adults and Children With Eczema	2		NA	0.001	Paired t-test					NA	All	53	Completed	Phase 2
NCT02691507	4341157	7940973	Change From Baseline in Mean Corneometer Measurement 5 Hours After Treatment	decanoic acid	EpiCeram Skin Barrier Emulsion|Experimental Product 1% Colloidal Oatmeal Balm	Device|Drug	dermatitis|pruritus|dermatitis, atopic|eczema	Atopic Dermatitis	Parallel Assignment	Interventional	Treatment	Randomized	Trial to Determine the Therapeutic Benefit of an OTC Cream on Dry, Itchy Skin of Adults and Children With Eczema	2		NA	0.001	Paired t-test					NA	All	53	Completed	Phase 2
NCT02691507	4341155	7940973	Change From Baseline in Mean Corneometer Measurement 5 Hours After Treatment	decanoic acid	EpiCeram Skin Barrier Emulsion|Experimental Product 1% Colloidal Oatmeal Balm	Device|Drug	dermatitis|pruritus|dermatitis, atopic|eczema	Atopic Dermatitis	Parallel Assignment	Interventional	Treatment	Randomized	Trial to Determine the Therapeutic Benefit of an OTC Cream on Dry, Itchy Skin of Adults and Children With Eczema	2	Mean Difference (Final Values)	14.26	0.004	ANCOVA	4.862	23.66	95	Standard Error of the Mean	4.679	All	53	Completed	Phase 2
NCT02691507	4341156	7940973	Change From Baseline in Mean Corneometer Measurement 5 Hours After Treatment	decanoic acid	EpiCeram Skin Barrier Emulsion|Experimental Product 1% Colloidal Oatmeal Balm	Device|Drug	dermatitis|pruritus|dermatitis, atopic|eczema	Atopic Dermatitis	Parallel Assignment	Interventional	Treatment	Randomized	Trial to Determine the Therapeutic Benefit of an OTC Cream on Dry, Itchy Skin of Adults and Children With Eczema	2		NA	0.024	Paired t-test					NA	All	53	Completed	Phase 2
NCT02691507	4341160	7940974	Change From Baseline in Mean Corneometer Measurement 4 Hours After Treatment	decanoic acid	EpiCeram Skin Barrier Emulsion|Experimental Product 1% Colloidal Oatmeal Balm	Device|Drug	dermatitis|pruritus|dermatitis, atopic|eczema	Atopic Dermatitis	Parallel Assignment	Interventional	Treatment	Randomized	Trial to Determine the Therapeutic Benefit of an OTC Cream on Dry, Itchy Skin of Adults and Children With Eczema	2		NA	0.001	Paired t-test					NA	All	53	Completed	Phase 2
NCT02691507	4341159	7940974	Change From Baseline in Mean Corneometer Measurement 4 Hours After Treatment	decanoic acid	EpiCeram Skin Barrier Emulsion|Experimental Product 1% Colloidal Oatmeal Balm	Device|Drug	dermatitis|pruritus|dermatitis, atopic|eczema	Atopic Dermatitis	Parallel Assignment	Interventional	Treatment	Randomized	Trial to Determine the Therapeutic Benefit of an OTC Cream on Dry, Itchy Skin of Adults and Children With Eczema	2		NA	0.049	Paired t-test					NA	All	53	Completed	Phase 2
NCT02691507	4341158	7940974	Change From Baseline in Mean Corneometer Measurement 4 Hours After Treatment	decanoic acid	EpiCeram Skin Barrier Emulsion|Experimental Product 1% Colloidal Oatmeal Balm	Device|Drug	dermatitis|pruritus|dermatitis, atopic|eczema	Atopic Dermatitis	Parallel Assignment	Interventional	Treatment	Randomized	Trial to Determine the Therapeutic Benefit of an OTC Cream on Dry, Itchy Skin of Adults and Children With Eczema	2	Mean Difference (Final Values)	14.08	0.001	ANCOVA	5.766	22.387	95	Standard Error of the Mean	4.138	All	53	Completed	Phase 2
NCT02691507	4341161	7940975	Change From Baseline in Mean Corneometer Measurement 3 Hours After Treatment	decanoic acid	EpiCeram Skin Barrier Emulsion|Experimental Product 1% Colloidal Oatmeal Balm	Device|Drug	dermatitis|pruritus|dermatitis, atopic|eczema	Atopic Dermatitis	Parallel Assignment	Interventional	Treatment	Randomized	Trial to Determine the Therapeutic Benefit of an OTC Cream on Dry, Itchy Skin of Adults and Children With Eczema	2	Mean Difference (Final Values)	13.25	0.001	ANCOVA	5.684	20.82	95	Standard Error of the Mean	3.764	All	53	Completed	Phase 2
NCT02691507	4341163	7940975	Change From Baseline in Mean Corneometer Measurement 3 Hours After Treatment	decanoic acid	EpiCeram Skin Barrier Emulsion|Experimental Product 1% Colloidal Oatmeal Balm	Device|Drug	dermatitis|pruritus|dermatitis, atopic|eczema	Atopic Dermatitis	Parallel Assignment	Interventional	Treatment	Randomized	Trial to Determine the Therapeutic Benefit of an OTC Cream on Dry, Itchy Skin of Adults and Children With Eczema	2		NA	0.001	Paired t-test					NA	All	53	Completed	Phase 2
NCT02691507	4341162	7940975	Change From Baseline in Mean Corneometer Measurement 3 Hours After Treatment	decanoic acid	EpiCeram Skin Barrier Emulsion|Experimental Product 1% Colloidal Oatmeal Balm	Device|Drug	dermatitis|pruritus|dermatitis, atopic|eczema	Atopic Dermatitis	Parallel Assignment	Interventional	Treatment	Randomized	Trial to Determine the Therapeutic Benefit of an OTC Cream on Dry, Itchy Skin of Adults and Children With Eczema	2		NA	0.003	Paired t-test					NA	All	53	Completed	Phase 2
NCT02691507	4341165	7940976	Change From Baseline in Mean Corneometer Measurement 2 Hours After Treatment	decanoic acid	EpiCeram Skin Barrier Emulsion|Experimental Product 1% Colloidal Oatmeal Balm	Device|Drug	dermatitis|pruritus|dermatitis, atopic|eczema	Atopic Dermatitis	Parallel Assignment	Interventional	Treatment	Randomized	Trial to Determine the Therapeutic Benefit of an OTC Cream on Dry, Itchy Skin of Adults and Children With Eczema	2		NA	0.009	Paired t-test					NA	All	53	Completed	Phase 2
NCT02691507	4341164	7940976	Change From Baseline in Mean Corneometer Measurement 2 Hours After Treatment	decanoic acid	EpiCeram Skin Barrier Emulsion|Experimental Product 1% Colloidal Oatmeal Balm	Device|Drug	dermatitis|pruritus|dermatitis, atopic|eczema	Atopic Dermatitis	Parallel Assignment	Interventional	Treatment	Randomized	Trial to Determine the Therapeutic Benefit of an OTC Cream on Dry, Itchy Skin of Adults and Children With Eczema	2	Mean Difference (Final Values)	16.01	0.001	ANCOVA	7.829	24.187	95	Standard Error of the Mean	4.072	All	53	Completed	Phase 2
NCT02691507	4341166	7940976	Change From Baseline in Mean Corneometer Measurement 2 Hours After Treatment	decanoic acid	EpiCeram Skin Barrier Emulsion|Experimental Product 1% Colloidal Oatmeal Balm	Device|Drug	dermatitis|pruritus|dermatitis, atopic|eczema	Atopic Dermatitis	Parallel Assignment	Interventional	Treatment	Randomized	Trial to Determine the Therapeutic Benefit of an OTC Cream on Dry, Itchy Skin of Adults and Children With Eczema	2		NA	0.001	Paired t-test					NA	All	53	Completed	Phase 2
NCT02691507	4341169	7940977	Change From Baseline in Mean Corneometer Measurement 1 Hour After Treatment	decanoic acid	EpiCeram Skin Barrier Emulsion|Experimental Product 1% Colloidal Oatmeal Balm	Device|Drug	dermatitis|pruritus|dermatitis, atopic|eczema	Atopic Dermatitis	Parallel Assignment	Interventional	Treatment	Randomized	Trial to Determine the Therapeutic Benefit of an OTC Cream on Dry, Itchy Skin of Adults and Children With Eczema	2		NA	0.001	Paired t-test					NA	All	53	Completed	Phase 2
NCT02691507	4341168	7940977	Change From Baseline in Mean Corneometer Measurement 1 Hour After Treatment	decanoic acid	EpiCeram Skin Barrier Emulsion|Experimental Product 1% Colloidal Oatmeal Balm	Device|Drug	dermatitis|pruritus|dermatitis, atopic|eczema	Atopic Dermatitis	Parallel Assignment	Interventional	Treatment	Randomized	Trial to Determine the Therapeutic Benefit of an OTC Cream on Dry, Itchy Skin of Adults and Children With Eczema	2		NA	0.004	Paired t-test					NA	All	53	Completed	Phase 2
NCT02691507	4341167	7940977	Change From Baseline in Mean Corneometer Measurement 1 Hour After Treatment	decanoic acid	EpiCeram Skin Barrier Emulsion|Experimental Product 1% Colloidal Oatmeal Balm	Device|Drug	dermatitis|pruritus|dermatitis, atopic|eczema	Atopic Dermatitis	Parallel Assignment	Interventional	Treatment	Randomized	Trial to Determine the Therapeutic Benefit of an OTC Cream on Dry, Itchy Skin of Adults and Children With Eczema	2	Mean Difference (Final Values)	19.33	0.001	ANCOVA	11.301	27.352	95	Standard Error of the Mean	3.996	All	53	Completed	Phase 2
NCT02691507	4341171	7940978	Change From Baseline in Mean Corneometer Measurement Immediately Following Treatment	decanoic acid	EpiCeram Skin Barrier Emulsion|Experimental Product 1% Colloidal Oatmeal Balm	Device|Drug	dermatitis|pruritus|dermatitis, atopic|eczema	Atopic Dermatitis	Parallel Assignment	Interventional	Treatment	Randomized	Trial to Determine the Therapeutic Benefit of an OTC Cream on Dry, Itchy Skin of Adults and Children With Eczema	2		NA	0.001	Paired t-test					NA	All	53	Completed	Phase 2
NCT02691507	4341172	7940978	Change From Baseline in Mean Corneometer Measurement Immediately Following Treatment	decanoic acid	EpiCeram Skin Barrier Emulsion|Experimental Product 1% Colloidal Oatmeal Balm	Device|Drug	dermatitis|pruritus|dermatitis, atopic|eczema	Atopic Dermatitis	Parallel Assignment	Interventional	Treatment	Randomized	Trial to Determine the Therapeutic Benefit of an OTC Cream on Dry, Itchy Skin of Adults and Children With Eczema	2		NA	0.001	Paired t-test					NA	All	53	Completed	Phase 2
NCT02691507	4341170	7940978	Change From Baseline in Mean Corneometer Measurement Immediately Following Treatment	decanoic acid	EpiCeram Skin Barrier Emulsion|Experimental Product 1% Colloidal Oatmeal Balm	Device|Drug	dermatitis|pruritus|dermatitis, atopic|eczema	Atopic Dermatitis	Parallel Assignment	Interventional	Treatment	Randomized	Trial to Determine the Therapeutic Benefit of an OTC Cream on Dry, Itchy Skin of Adults and Children With Eczema	2	Mean Difference (Final Values)	26.83	0.001	ANCOVA	13.407	40.247	95	Standard Error of the Mean	6.681	All	53	Completed	Phase 2
NCT02691507	4341174	7940979	Change From Baseline in the Itch Assessment Score 7 Days After Treatment	decanoic acid	EpiCeram Skin Barrier Emulsion|Experimental Product 1% Colloidal Oatmeal Balm	Device|Drug	dermatitis|pruritus|dermatitis, atopic|eczema	Atopic Dermatitis	Parallel Assignment	Interventional	Treatment	Randomized	Trial to Determine the Therapeutic Benefit of an OTC Cream on Dry, Itchy Skin of Adults and Children With Eczema	2		NA	0.001	Paired t-test					NA	All	53	Completed	Phase 2
NCT02691507	4341175	7940979	Change From Baseline in the Itch Assessment Score 7 Days After Treatment	decanoic acid	EpiCeram Skin Barrier Emulsion|Experimental Product 1% Colloidal Oatmeal Balm	Device|Drug	dermatitis|pruritus|dermatitis, atopic|eczema	Atopic Dermatitis	Parallel Assignment	Interventional	Treatment	Randomized	Trial to Determine the Therapeutic Benefit of an OTC Cream on Dry, Itchy Skin of Adults and Children With Eczema	2		NA	0.001	Paired t-test					NA	All	53	Completed	Phase 2
NCT02691507	4341173	7940979	Change From Baseline in the Itch Assessment Score 7 Days After Treatment	decanoic acid	EpiCeram Skin Barrier Emulsion|Experimental Product 1% Colloidal Oatmeal Balm	Device|Drug	dermatitis|pruritus|dermatitis, atopic|eczema	Atopic Dermatitis	Parallel Assignment	Interventional	Treatment	Randomized	Trial to Determine the Therapeutic Benefit of an OTC Cream on Dry, Itchy Skin of Adults and Children With Eczema	2	Mean Difference (Final Values)	-1.27	0.106	ANCOVA	-2.824	0.278	95	Standard Error of the Mean	0.772	All	53	Completed	Phase 2
NCT02691507	4341176	7940980	Change From Baseline in the Itch Assessment Score 6 Hours After Treatment	decanoic acid	EpiCeram Skin Barrier Emulsion|Experimental Product 1% Colloidal Oatmeal Balm	Device|Drug	dermatitis|pruritus|dermatitis, atopic|eczema	Atopic Dermatitis	Parallel Assignment	Interventional	Treatment	Randomized	Trial to Determine the Therapeutic Benefit of an OTC Cream on Dry, Itchy Skin of Adults and Children With Eczema	2	Mean Difference (Final Values)	-0.47	0.556	ANCOVA	-2.075	1.129	95	Standard Error of the Mean	0.798	All	53	Completed	Phase 2
NCT02691507	4341177	7940980	Change From Baseline in the Itch Assessment Score 6 Hours After Treatment	decanoic acid	EpiCeram Skin Barrier Emulsion|Experimental Product 1% Colloidal Oatmeal Balm	Device|Drug	dermatitis|pruritus|dermatitis, atopic|eczema	Atopic Dermatitis	Parallel Assignment	Interventional	Treatment	Randomized	Trial to Determine the Therapeutic Benefit of an OTC Cream on Dry, Itchy Skin of Adults and Children With Eczema	2		NA	0.001	Paired t-test					NA	All	53	Completed	Phase 2
NCT02691507	4341178	7940980	Change From Baseline in the Itch Assessment Score 6 Hours After Treatment	decanoic acid	EpiCeram Skin Barrier Emulsion|Experimental Product 1% Colloidal Oatmeal Balm	Device|Drug	dermatitis|pruritus|dermatitis, atopic|eczema	Atopic Dermatitis	Parallel Assignment	Interventional	Treatment	Randomized	Trial to Determine the Therapeutic Benefit of an OTC Cream on Dry, Itchy Skin of Adults and Children With Eczema	2		NA	0.001	Paired t-test					NA	All	53	Completed	Phase 2
NCT02691507	4341181	7940981	Change From Baseline in the Itch Assessment Score 5 Hours After Treatment	decanoic acid	EpiCeram Skin Barrier Emulsion|Experimental Product 1% Colloidal Oatmeal Balm	Device|Drug	dermatitis|pruritus|dermatitis, atopic|eczema	Atopic Dermatitis	Parallel Assignment	Interventional	Treatment	Randomized	Trial to Determine the Therapeutic Benefit of an OTC Cream on Dry, Itchy Skin of Adults and Children With Eczema	2		NA	0.001	Paired t-test					NA	All	53	Completed	Phase 2
NCT02691507	4341179	7940981	Change From Baseline in the Itch Assessment Score 5 Hours After Treatment	decanoic acid	EpiCeram Skin Barrier Emulsion|Experimental Product 1% Colloidal Oatmeal Balm	Device|Drug	dermatitis|pruritus|dermatitis, atopic|eczema	Atopic Dermatitis	Parallel Assignment	Interventional	Treatment	Randomized	Trial to Determine the Therapeutic Benefit of an OTC Cream on Dry, Itchy Skin of Adults and Children With Eczema	2	Mean Difference (Final Values)	-0.24	0.757	ANCOVA	-1.796	1.314	95	Standard Error of the Mean	0.774	All	53	Completed	Phase 2
NCT02691507	4341180	7940981	Change From Baseline in the Itch Assessment Score 5 Hours After Treatment	decanoic acid	EpiCeram Skin Barrier Emulsion|Experimental Product 1% Colloidal Oatmeal Balm	Device|Drug	dermatitis|pruritus|dermatitis, atopic|eczema	Atopic Dermatitis	Parallel Assignment	Interventional	Treatment	Randomized	Trial to Determine the Therapeutic Benefit of an OTC Cream on Dry, Itchy Skin of Adults and Children With Eczema	2		NA	0.001	Paired t-test					NA	All	53	Completed	Phase 2
NCT02691507	4341184	7940982	Change From Baseline in the Itch Assessment Score 4 Hours After Treatment	decanoic acid	EpiCeram Skin Barrier Emulsion|Experimental Product 1% Colloidal Oatmeal Balm	Device|Drug	dermatitis|pruritus|dermatitis, atopic|eczema	Atopic Dermatitis	Parallel Assignment	Interventional	Treatment	Randomized	Trial to Determine the Therapeutic Benefit of an OTC Cream on Dry, Itchy Skin of Adults and Children With Eczema	2		NA	0.001	Paired t-test					NA	All	53	Completed	Phase 2
NCT02691507	4341182	7940982	Change From Baseline in the Itch Assessment Score 4 Hours After Treatment	decanoic acid	EpiCeram Skin Barrier Emulsion|Experimental Product 1% Colloidal Oatmeal Balm	Device|Drug	dermatitis|pruritus|dermatitis, atopic|eczema	Atopic Dermatitis	Parallel Assignment	Interventional	Treatment	Randomized	Trial to Determine the Therapeutic Benefit of an OTC Cream on Dry, Itchy Skin of Adults and Children With Eczema	2	Mean Difference (Final Values)	-0.08	0.914	ANCOVA	-1.556	1.397	95	Standard Error of the Mean	0.735	All	53	Completed	Phase 2
NCT02691507	4341183	7940982	Change From Baseline in the Itch Assessment Score 4 Hours After Treatment	decanoic acid	EpiCeram Skin Barrier Emulsion|Experimental Product 1% Colloidal Oatmeal Balm	Device|Drug	dermatitis|pruritus|dermatitis, atopic|eczema	Atopic Dermatitis	Parallel Assignment	Interventional	Treatment	Randomized	Trial to Determine the Therapeutic Benefit of an OTC Cream on Dry, Itchy Skin of Adults and Children With Eczema	2		NA	0.001	Paired t-test					NA	All	53	Completed	Phase 2
NCT02691507	4341187	7940983	Change From Baseline in the Itch Assessment Score 3 Hours After Treatment	decanoic acid	EpiCeram Skin Barrier Emulsion|Experimental Product 1% Colloidal Oatmeal Balm	Device|Drug	dermatitis|pruritus|dermatitis, atopic|eczema	Atopic Dermatitis	Parallel Assignment	Interventional	Treatment	Randomized	Trial to Determine the Therapeutic Benefit of an OTC Cream on Dry, Itchy Skin of Adults and Children With Eczema	2		NA	0.001	Paired t-test					NA	All	53	Completed	Phase 2
NCT02691507	4341185	7940983	Change From Baseline in the Itch Assessment Score 3 Hours After Treatment	decanoic acid	EpiCeram Skin Barrier Emulsion|Experimental Product 1% Colloidal Oatmeal Balm	Device|Drug	dermatitis|pruritus|dermatitis, atopic|eczema	Atopic Dermatitis	Parallel Assignment	Interventional	Treatment	Randomized	Trial to Determine the Therapeutic Benefit of an OTC Cream on Dry, Itchy Skin of Adults and Children With Eczema	2	Mean Difference (Final Values)	0.28	0.69	ANCOVA	-1.14	1.709	95	Standard Error of the Mean	0.708	All	53	Completed	Phase 2
NCT02691507	4341186	7940983	Change From Baseline in the Itch Assessment Score 3 Hours After Treatment	decanoic acid	EpiCeram Skin Barrier Emulsion|Experimental Product 1% Colloidal Oatmeal Balm	Device|Drug	dermatitis|pruritus|dermatitis, atopic|eczema	Atopic Dermatitis	Parallel Assignment	Interventional	Treatment	Randomized	Trial to Determine the Therapeutic Benefit of an OTC Cream on Dry, Itchy Skin of Adults and Children With Eczema	2		NA	0.001	Paired t-test					NA	All	53	Completed	Phase 2
NCT02691507	4341188	7940984	Change From Baseline in the Itch Assessment Score 2 Hours After Treatment	decanoic acid	EpiCeram Skin Barrier Emulsion|Experimental Product 1% Colloidal Oatmeal Balm	Device|Drug	dermatitis|pruritus|dermatitis, atopic|eczema	Atopic Dermatitis	Parallel Assignment	Interventional	Treatment	Randomized	Trial to Determine the Therapeutic Benefit of an OTC Cream on Dry, Itchy Skin of Adults and Children With Eczema	2	Mean Difference (Final Values)	0.73	0.394	ANCOVA	-0.973	2.426	95	Standard Error of the Mean	0.846	All	53	Completed	Phase 2
NCT02691507	4341189	7940984	Change From Baseline in the Itch Assessment Score 2 Hours After Treatment	decanoic acid	EpiCeram Skin Barrier Emulsion|Experimental Product 1% Colloidal Oatmeal Balm	Device|Drug	dermatitis|pruritus|dermatitis, atopic|eczema	Atopic Dermatitis	Parallel Assignment	Interventional	Treatment	Randomized	Trial to Determine the Therapeutic Benefit of an OTC Cream on Dry, Itchy Skin of Adults and Children With Eczema	2		NA	0.001	Paired t-test					NA	All	53	Completed	Phase 2
NCT02691507	4341190	7940984	Change From Baseline in the Itch Assessment Score 2 Hours After Treatment	decanoic acid	EpiCeram Skin Barrier Emulsion|Experimental Product 1% Colloidal Oatmeal Balm	Device|Drug	dermatitis|pruritus|dermatitis, atopic|eczema	Atopic Dermatitis	Parallel Assignment	Interventional	Treatment	Randomized	Trial to Determine the Therapeutic Benefit of an OTC Cream on Dry, Itchy Skin of Adults and Children With Eczema	2		NA	0.001	Paired t-test					NA	All	53	Completed	Phase 2
NCT02691507	4341192	7940985	Change From Baseline in the Itch Assessment Score 1 Hour After Treatment	decanoic acid	EpiCeram Skin Barrier Emulsion|Experimental Product 1% Colloidal Oatmeal Balm	Device|Drug	dermatitis|pruritus|dermatitis, atopic|eczema	Atopic Dermatitis	Parallel Assignment	Interventional	Treatment	Randomized	Trial to Determine the Therapeutic Benefit of an OTC Cream on Dry, Itchy Skin of Adults and Children With Eczema	2		NA	0.001	Paired t-test					NA	All	53	Completed	Phase 2
NCT02691507	4341193	7940985	Change From Baseline in the Itch Assessment Score 1 Hour After Treatment	decanoic acid	EpiCeram Skin Barrier Emulsion|Experimental Product 1% Colloidal Oatmeal Balm	Device|Drug	dermatitis|pruritus|dermatitis, atopic|eczema	Atopic Dermatitis	Parallel Assignment	Interventional	Treatment	Randomized	Trial to Determine the Therapeutic Benefit of an OTC Cream on Dry, Itchy Skin of Adults and Children With Eczema	2		NA	0.001	Paired t-test					NA	All	53	Completed	Phase 2
NCT02691507	4341191	7940985	Change From Baseline in the Itch Assessment Score 1 Hour After Treatment	decanoic acid	EpiCeram Skin Barrier Emulsion|Experimental Product 1% Colloidal Oatmeal Balm	Device|Drug	dermatitis|pruritus|dermatitis, atopic|eczema	Atopic Dermatitis	Parallel Assignment	Interventional	Treatment	Randomized	Trial to Determine the Therapeutic Benefit of an OTC Cream on Dry, Itchy Skin of Adults and Children With Eczema	2	Mean Difference (Final Values)	0.85	0.297	ANCOVA	-0.767	2.46	95	Standard Error of the Mean	0.803	All	53	Completed	Phase 2
NCT02691507	4341194	7940986	Change From Baseline in the Itch Assessment Score Immediately Following Treatment	decanoic acid	EpiCeram Skin Barrier Emulsion|Experimental Product 1% Colloidal Oatmeal Balm	Device|Drug	dermatitis|pruritus|dermatitis, atopic|eczema	Atopic Dermatitis	Parallel Assignment	Interventional	Treatment	Randomized	Trial to Determine the Therapeutic Benefit of an OTC Cream on Dry, Itchy Skin of Adults and Children With Eczema	2	Mean Difference (Final Values)	0.4	0.616	ANCOVA	-1.196	1.998	95	Standard Error of the Mean	0.795	All	53	Completed	Phase 2
NCT02691507	4341195	7940986	Change From Baseline in the Itch Assessment Score Immediately Following Treatment	decanoic acid	EpiCeram Skin Barrier Emulsion|Experimental Product 1% Colloidal Oatmeal Balm	Device|Drug	dermatitis|pruritus|dermatitis, atopic|eczema	Atopic Dermatitis	Parallel Assignment	Interventional	Treatment	Randomized	Trial to Determine the Therapeutic Benefit of an OTC Cream on Dry, Itchy Skin of Adults and Children With Eczema	2		NA	0.002	Paired t-test					NA	All	53	Completed	Phase 2
NCT02691507	4341196	7940986	Change From Baseline in the Itch Assessment Score Immediately Following Treatment	decanoic acid	EpiCeram Skin Barrier Emulsion|Experimental Product 1% Colloidal Oatmeal Balm	Device|Drug	dermatitis|pruritus|dermatitis, atopic|eczema	Atopic Dermatitis	Parallel Assignment	Interventional	Treatment	Randomized	Trial to Determine the Therapeutic Benefit of an OTC Cream on Dry, Itchy Skin of Adults and Children With Eczema	2		NA	0.001	Paired t-test					NA	All	53	Completed	Phase 2
NCT02691702	4341135	7940887	Change From Baseline for Dim Light Melatonin Onset (DLMO) Time - Day 15	melatonin	BIIB118|Melatonin	Drug|Drug	NA	Healthy Adult Subjects|Healthy Elderly Subjects	Parallel Assignment	Interventional	Basic Science	Randomized	Multiple Dose Study Of BIIB118 (PF-05251749) In Healthy Volunteers	3	Mean Difference (Final Values)	87.3	NA		21.94	152.66	90	Standard Error of the Mean	39.37	All	97	Completed	Phase 1
NCT02691702	4341133	7940887	Change From Baseline for Dim Light Melatonin Onset (DLMO) Time - Day 15	melatonin	BIIB118|Melatonin	Drug|Drug	NA	Healthy Adult Subjects|Healthy Elderly Subjects	Parallel Assignment	Interventional	Basic Science	Randomized	Multiple Dose Study Of BIIB118 (PF-05251749) In Healthy Volunteers	3	Mean Difference (Final Values)	92.36	NA		33.51	151.21	90	Standard Error of the Mean	35.48	All	97	Completed	Phase 1
NCT02691702	4341139	7940887	Change From Baseline for Dim Light Melatonin Onset (DLMO) Time - Day 15	melatonin	BIIB118|Melatonin	Drug|Drug	NA	Healthy Adult Subjects|Healthy Elderly Subjects	Parallel Assignment	Interventional	Basic Science	Randomized	Multiple Dose Study Of BIIB118 (PF-05251749) In Healthy Volunteers	3	Mean Difference (Final Values)	-71.26	NA		-133.09	-9.43	90	Standard Error of the Mean	37.24	All	97	Completed	Phase 1
NCT02691702	4341134	7940887	Change From Baseline for Dim Light Melatonin Onset (DLMO) Time - Day 15	melatonin	BIIB118|Melatonin	Drug|Drug	NA	Healthy Adult Subjects|Healthy Elderly Subjects	Parallel Assignment	Interventional	Basic Science	Randomized	Multiple Dose Study Of BIIB118 (PF-05251749) In Healthy Volunteers	3	Mean Difference (Final Values)	126.22	NA		54.99	197.45	90	Standard Error of the Mean	42.91	All	97	Completed	Phase 1
NCT02691702	4341136	7940887	Change From Baseline for Dim Light Melatonin Onset (DLMO) Time - Day 15	melatonin	BIIB118|Melatonin	Drug|Drug	NA	Healthy Adult Subjects|Healthy Elderly Subjects	Parallel Assignment	Interventional	Basic Science	Randomized	Multiple Dose Study Of BIIB118 (PF-05251749) In Healthy Volunteers	3	Mean Difference (Final Values)	46.48	NA		-21.38	114.35	90	Standard Error of the Mean	40.88	All	97	Completed	Phase 1
NCT02691702	4341131	7940887	Change From Baseline for Dim Light Melatonin Onset (DLMO) Time - Day 15	melatonin	BIIB118|Melatonin	Drug|Drug	NA	Healthy Adult Subjects|Healthy Elderly Subjects	Parallel Assignment	Interventional	Basic Science	Randomized	Multiple Dose Study Of BIIB118 (PF-05251749) In Healthy Volunteers	3	Mean Difference (Final Values)	140.61	NA		77.91	203.3	90	Standard Error of the Mean	37.79	All	97	Completed	Phase 1
NCT02691702	4341138	7940887	Change From Baseline for Dim Light Melatonin Onset (DLMO) Time - Day 15	melatonin	BIIB118|Melatonin	Drug|Drug	NA	Healthy Adult Subjects|Healthy Elderly Subjects	Parallel Assignment	Interventional	Basic Science	Randomized	Multiple Dose Study Of BIIB118 (PF-05251749) In Healthy Volunteers	3	Mean Difference (Final Values)	-12.13	NA		-76.24	51.97	90	Standard Error of the Mean	38.61	All	97	Completed	Phase 1
NCT02691702	4341137	7940887	Change From Baseline for Dim Light Melatonin Onset (DLMO) Time - Day 15	melatonin	BIIB118|Melatonin	Drug|Drug	NA	Healthy Adult Subjects|Healthy Elderly Subjects	Parallel Assignment	Interventional	Basic Science	Randomized	Multiple Dose Study Of BIIB118 (PF-05251749) In Healthy Volunteers	3	Mean Difference (Final Values)	88.72	NA		12.81	164.62	90	Standard Error of the Mean	45.72	All	97	Completed	Phase 1
NCT02691702	4341132	7940887	Change From Baseline for Dim Light Melatonin Onset (DLMO) Time - Day 15	melatonin	BIIB118|Melatonin	Drug|Drug	NA	Healthy Adult Subjects|Healthy Elderly Subjects	Parallel Assignment	Interventional	Basic Science	Randomized	Multiple Dose Study Of BIIB118 (PF-05251749) In Healthy Volunteers	3	Mean Difference (Final Values)	107.29	NA		47.31	167.27	90	Standard Error of the Mean	36.13	All	97	Completed	Phase 1
NCT02691702	4341145	7940888	Change From Baseline for Dim Light Melatonin Onset (DLMO) Time - Day 6	melatonin	BIIB118|Melatonin	Drug|Drug	NA	Healthy Adult Subjects|Healthy Elderly Subjects	Parallel Assignment	Interventional	Basic Science	Randomized	Multiple Dose Study Of BIIB118 (PF-05251749) In Healthy Volunteers	3	Mean Difference (Final Values)	61.48	NA		-6.38	129.35	90	Standard Error of the Mean	40.88	All	97	Completed	Phase 1
NCT02691702	4341144	7940888	Change From Baseline for Dim Light Melatonin Onset (DLMO) Time - Day 6	melatonin	BIIB118|Melatonin	Drug|Drug	NA	Healthy Adult Subjects|Healthy Elderly Subjects	Parallel Assignment	Interventional	Basic Science	Randomized	Multiple Dose Study Of BIIB118 (PF-05251749) In Healthy Volunteers	3	Mean Difference (Final Values)	125.87	NA		60.51	191.23	90	Standard Error of the Mean	39.37	All	97	Completed	Phase 1
NCT02691702	4341140	7940888	Change From Baseline for Dim Light Melatonin Onset (DLMO) Time - Day 6	melatonin	BIIB118|Melatonin	Drug|Drug	NA	Healthy Adult Subjects|Healthy Elderly Subjects	Parallel Assignment	Interventional	Basic Science	Randomized	Multiple Dose Study Of BIIB118 (PF-05251749) In Healthy Volunteers	3	Mean Difference (Final Values)	174.9	NA		115.11	234.69	90	Standard Error of the Mean	36.01	All	97	Completed	Phase 1
NCT02691702	4341142	7940888	Change From Baseline for Dim Light Melatonin Onset (DLMO) Time - Day 6	melatonin	BIIB118|Melatonin	Drug|Drug	NA	Healthy Adult Subjects|Healthy Elderly Subjects	Parallel Assignment	Interventional	Basic Science	Randomized	Multiple Dose Study Of BIIB118 (PF-05251749) In Healthy Volunteers	3	Mean Difference (Final Values)	51.42	NA		-3.57	106.41	90	Standard Error of the Mean	33.12	All	97	Completed	Phase 1
NCT02691702	4341143	7940888	Change From Baseline for Dim Light Melatonin Onset (DLMO) Time - Day 6	melatonin	BIIB118|Melatonin	Drug|Drug	NA	Healthy Adult Subjects|Healthy Elderly Subjects	Parallel Assignment	Interventional	Basic Science	Randomized	Multiple Dose Study Of BIIB118 (PF-05251749) In Healthy Volunteers	3	Mean Difference (Final Values)	156.22	NA		84.99	227.45	90	Standard Error of the Mean	42.91	All	97	Completed	Phase 1
NCT02691702	4341141	7940888	Change From Baseline for Dim Light Melatonin Onset (DLMO) Time - Day 6	melatonin	BIIB118|Melatonin	Drug|Drug	NA	Healthy Adult Subjects|Healthy Elderly Subjects	Parallel Assignment	Interventional	Basic Science	Randomized	Multiple Dose Study Of BIIB118 (PF-05251749) In Healthy Volunteers	3	Mean Difference (Final Values)	142.74	NA		82.76	202.72	90	Standard Error of the Mean	36.13	All	97	Completed	Phase 1
NCT02691702	4341146	7940888	Change From Baseline for Dim Light Melatonin Onset (DLMO) Time - Day 6	melatonin	BIIB118|Melatonin	Drug|Drug	NA	Healthy Adult Subjects|Healthy Elderly Subjects	Parallel Assignment	Interventional	Basic Science	Randomized	Multiple Dose Study Of BIIB118 (PF-05251749) In Healthy Volunteers	3	Mean Difference (Final Values)	43.72	NA		-32.19	119.62	90	Standard Error of the Mean	45.72	All	97	Completed	Phase 1
NCT02691702	4341148	7940888	Change From Baseline for Dim Light Melatonin Onset (DLMO) Time - Day 6	melatonin	BIIB118|Melatonin	Drug|Drug	NA	Healthy Adult Subjects|Healthy Elderly Subjects	Parallel Assignment	Interventional	Basic Science	Randomized	Multiple Dose Study Of BIIB118 (PF-05251749) In Healthy Volunteers	3	Mean Difference (Final Values)	-1.26	NA		-63.09	60.57	90	Standard Error of the Mean	37.24	All	97	Completed	Phase 1
NCT02691702	4341147	7940888	Change From Baseline for Dim Light Melatonin Onset (DLMO) Time - Day 6	melatonin	BIIB118|Melatonin	Drug|Drug	NA	Healthy Adult Subjects|Healthy Elderly Subjects	Parallel Assignment	Interventional	Basic Science	Randomized	Multiple Dose Study Of BIIB118 (PF-05251749) In Healthy Volunteers	3	Mean Difference (Final Values)	-27.13	NA		-91.24	36.97	90	Standard Error of the Mean	38.61	All	97	Completed	Phase 1
NCT02691741	4341125	7940883	Least Squares Mean Binocular Uncorrected Near VA (40cm) at Day 120-180	NA	AcrySof® IQ PanOptix™ Presbyopia-Correcting IOL|AT LISA® tri IOL	Device|Device	cataract|presbyopia	Cataracts	Parallel Assignment	Interventional	Treatment	Randomized	Clinical Investigation of Visual Function After Bilateral Implantation of Two Presbyopia-Correcting Trifocal Intraocular Lenses (IOL)	2		NA	0.003	Repeated Measures Analysis of Variance					NA	All	215	Completed	N/A
NCT02691741	4341126	7940883	Least Squares Mean Binocular Uncorrected Near VA (40cm) at Day 120-180	NA	AcrySof® IQ PanOptix™ Presbyopia-Correcting IOL|AT LISA® tri IOL	Device|Device	cataract|presbyopia	Cataracts	Parallel Assignment	Interventional	Treatment	Randomized	Clinical Investigation of Visual Function After Bilateral Implantation of Two Presbyopia-Correcting Trifocal Intraocular Lenses (IOL)	2	Mean Difference (Final Values)	-0.051	NA		-0.078	-0.023	90	Standard Error of the Mean	0.0168	All	215	Completed	N/A
NCT02691741	4341127	7940884	Least Squares Mean Binocular Uncorrected Distance VA (4m) at Day 120-180	NA	AcrySof® IQ PanOptix™ Presbyopia-Correcting IOL|AT LISA® tri IOL	Device|Device	cataract|presbyopia	Cataracts	Parallel Assignment	Interventional	Treatment	Randomized	Clinical Investigation of Visual Function After Bilateral Implantation of Two Presbyopia-Correcting Trifocal Intraocular Lenses (IOL)	2		NA	0.455	Repeated Measures Analysis of Variance					NA	All	215	Completed	N/A
NCT02691741	4341128	7940884	Least Squares Mean Binocular Uncorrected Distance VA (4m) at Day 120-180	NA	AcrySof® IQ PanOptix™ Presbyopia-Correcting IOL|AT LISA® tri IOL	Device|Device	cataract|presbyopia	Cataracts	Parallel Assignment	Interventional	Treatment	Randomized	Clinical Investigation of Visual Function After Bilateral Implantation of Two Presbyopia-Correcting Trifocal Intraocular Lenses (IOL)	2	Mean Difference (Final Values)	0.012	NA		-0.019	0.043	95	Standard Error of the Mean	0.0157	All	215	Completed	N/A
NCT02691741	4341129	7940885	Least Squares Mean Binocular UCIVA (60cm) at Day 120-180	NA	AcrySof® IQ PanOptix™ Presbyopia-Correcting IOL|AT LISA® tri IOL	Device|Device	cataract|presbyopia	Cataracts	Parallel Assignment	Interventional	Treatment	Randomized	Clinical Investigation of Visual Function After Bilateral Implantation of Two Presbyopia-Correcting Trifocal Intraocular Lenses (IOL)	2	Mean Difference (Final Values)	-0.061	0.002	Repeated Measures Analysis of Variance	-0.093	-0.029	90	Standard Error of the Mean	0.0193	All	215	Completed	N/A
NCT02691741	4341130	7940886	Least Squares Mean Binocular Uncorrected Intermediate Visual Acuity (UCIVA) (60cm) at Day 120-180	NA	AcrySof® IQ PanOptix™ Presbyopia-Correcting IOL|AT LISA® tri IOL	Device|Device	cataract|presbyopia	Cataracts	Parallel Assignment	Interventional	Treatment	Randomized	Clinical Investigation of Visual Function After Bilateral Implantation of Two Presbyopia-Correcting Trifocal Intraocular Lenses (IOL)	2	Mean Difference (Final Values)	-0.061	NA		-0.093	-0.029	90	Standard Error of the Mean	0.0193	All	215	Completed	N/A
NCT02692391	4341121	7940860	Mortality	indomethacin	Indomethacin|Placebo	Drug|Drug	pancreatitis	Acute Pancreatitis	Parallel Assignment	Interventional	Treatment	Randomized	A Randomized Controlled Pilot Trial of Indomethacin in Acute Pancreatitis	2		NA	1	Fisher Exact					NA	All	42	Completed	Phase 3
NCT02692391	4341122	7940861	Number of Participants Who Development of Organ Failure	indomethacin	Indomethacin|Placebo	Drug|Drug	pancreatitis	Acute Pancreatitis	Parallel Assignment	Interventional	Treatment	Randomized	A Randomized Controlled Pilot Trial of Indomethacin in Acute Pancreatitis	2		NA	0.71	Fisher Exact					NA	All	42	Completed	Phase 3
NCT02692391	4341123	7940862	C-Reactive Protein (CRP) Levels.	indomethacin	Indomethacin|Placebo	Drug|Drug	pancreatitis	Acute Pancreatitis	Parallel Assignment	Interventional	Treatment	Randomized	A Randomized Controlled Pilot Trial of Indomethacin in Acute Pancreatitis	2		NA	0.48	Wilcoxon (Mann-Whitney)					NA	All	42	Completed	Phase 3
NCT02692391	4341124	7940863	Systemic Inflammatory Response Syndrome (SIRS) Score	indomethacin	Indomethacin|Placebo	Drug|Drug	pancreatitis	Acute Pancreatitis	Parallel Assignment	Interventional	Treatment	Randomized	A Randomized Controlled Pilot Trial of Indomethacin in Acute Pancreatitis	2		NA	0.87	Wilcoxon (Mann-Whitney)					NA	All	42	Completed	Phase 3
NCT02692417	4341116	7940857	18 Weeks - Total FSFI Score	NA	Transcutaneous Electrical Nerve Stimulation	Device	NA	Female Sexual Dysfunction	Parallel Assignment	Interventional	Treatment	Randomized	Surface Stimulation for Female Sexual Dysfunction	2		NA	0.109	Wilcoxon (Mann-Whitney)					NA	Female	16	Completed	N/A
NCT02692417	4341115	7940857	18 Weeks - Total FSFI Score	NA	Transcutaneous Electrical Nerve Stimulation	Device	NA	Female Sexual Dysfunction	Parallel Assignment	Interventional	Treatment	Randomized	Surface Stimulation for Female Sexual Dysfunction	2		NA	0.028	Wilcoxon (Mann-Whitney)					NA	Female	16	Completed	N/A
NCT02692417	4341117	7940858	12 Weeks - Total FSFI Score	NA	Transcutaneous Electrical Nerve Stimulation	Device	NA	Female Sexual Dysfunction	Parallel Assignment	Interventional	Treatment	Randomized	Surface Stimulation for Female Sexual Dysfunction	2		NA	0.046	Wilcoxon (Mann-Whitney)					NA	Female	16	Completed	N/A
NCT02692417	4341118	7940858	12 Weeks - Total FSFI Score	NA	Transcutaneous Electrical Nerve Stimulation	Device	NA	Female Sexual Dysfunction	Parallel Assignment	Interventional	Treatment	Randomized	Surface Stimulation for Female Sexual Dysfunction	2		NA	0.109	Wilcoxon (Mann-Whitney)					NA	Female	16	Completed	N/A
NCT02692417	4341119	7940859	6 Weeks - Total FSFI Score	NA	Transcutaneous Electrical Nerve Stimulation	Device	NA	Female Sexual Dysfunction	Parallel Assignment	Interventional	Treatment	Randomized	Surface Stimulation for Female Sexual Dysfunction	2		NA	0.225	Wilcoxon (Mann-Whitney)					NA	Female	16	Completed	N/A
NCT02692417	4341120	7940859	6 Weeks - Total FSFI Score	NA	Transcutaneous Electrical Nerve Stimulation	Device	NA	Female Sexual Dysfunction	Parallel Assignment	Interventional	Treatment	Randomized	Surface Stimulation for Female Sexual Dysfunction	2		NA	0.109	Wilcoxon (Mann-Whitney)					NA	Female	16	Completed	N/A
NCT02692716	4341098	7940828	Time to First AE Leading to Permanent Trial Product Discontinuation	NA	semaglutide|placebo	Drug|Drug	diabetes mellitus, type 2|diabetes mellitus	Diabetes|Diabetes Mellitus, Type 2	Parallel Assignment	Interventional	Treatment	Randomized	A Trial Investigating the Cardiovascular Safety of Oral Semaglutide in Subjects With Type 2 Diabetes	2	Hazard Ratio (HR)	1.81	0.0001	Regression, Cox	1.42	2.3	95		NA	All	3183	Completed	Phase 3
NCT02692716	4341099	7940829	Time From Randomisation to All-cause Death	NA	semaglutide|placebo	Drug|Drug	diabetes mellitus, type 2|diabetes mellitus	Diabetes|Diabetes Mellitus, Type 2	Parallel Assignment	Interventional	Treatment	Randomized	A Trial Investigating the Cardiovascular Safety of Oral Semaglutide in Subjects With Type 2 Diabetes	2	Hazard Ratio (HR)	0.51	0.0078	Regression, Cox	0.31	0.84	95		NA	All	3183	Completed	Phase 3
NCT02692716	4341100	7940830	Time From Randomisation to First Occurrence of Fatal or Non-fatal Stroke	NA	semaglutide|placebo	Drug|Drug	diabetes mellitus, type 2|diabetes mellitus	Diabetes|Diabetes Mellitus, Type 2	Parallel Assignment	Interventional	Treatment	Randomized	A Trial Investigating the Cardiovascular Safety of Oral Semaglutide in Subjects With Type 2 Diabetes	2	Hazard Ratio (HR)	0.76	0.4485	Regression, Cox	0.37	1.56	95		NA	All	3183	Completed	Phase 3
NCT02692716	4341101	7940831	Time From Randomisation to First Occurrence of Fatal or Non-fatal Myocardial Infarction	NA	semaglutide|placebo	Drug|Drug	diabetes mellitus, type 2|diabetes mellitus	Diabetes|Diabetes Mellitus, Type 2	Parallel Assignment	Interventional	Treatment	Randomized	A Trial Investigating the Cardiovascular Safety of Oral Semaglutide in Subjects With Type 2 Diabetes	2	Hazard Ratio (HR)	1.04	0.8583	Regression, Cox	0.66	1.66	95		NA	All	3183	Completed	Phase 3
