## Supplementary Datasets 1 and 2 for "Systematic comparison of Mendelian randomization studies and randomized controlled trials using electronic databases" (part 77 of 129)

### Sheet: Supplementary Dataset 1 (continued)
nct_id	outcome_analyses.id	outcome_id	outcome.title	mesh_interv	all_interv	all_interv_types	mesh_cond	all_cond	intervention_model	study_type	primary_purpose	allocation	brief_title	number_of_arms	param_type	param_value	p_value	method	ci_lower_limit	ci_upper_limit	ci_percent	dispersion_type	dispersion_value	gender	enrollment	overall_status	phase	criteria	description
NCT02692716	4341102	7940832	Time From Randomisation to First Occurrence of a Composite Endpoint Consisting of: All-cause Death, Non-fatal Myocardial Infarction or Nonfatal Stroke	NA	semaglutide|placebo	Drug|Drug	diabetes mellitus, type 2|diabetes mellitus	Diabetes|Diabetes Mellitus, Type 2	Parallel Assignment	Interventional	Treatment	Randomized	A Trial Investigating the Cardiovascular Safety of Oral Semaglutide in Subjects With Type 2 Diabetes	2	Hazard Ratio (HR)	0.77	0	Regression, Cox	0.56	1.05	95		NA	All	3183	Completed	Phase 3
NCT02692716	4341103	7940833	Time From Randomisation to First Occurrence of Each of the Individual Components in the Expanded Composite Cardiovascular Endpoint	NA	semaglutide|placebo	Drug|Drug	diabetes mellitus, type 2|diabetes mellitus	Diabetes|Diabetes Mellitus, Type 2	Parallel Assignment	Interventional	Treatment	Randomized	A Trial Investigating the Cardiovascular Safety of Oral Semaglutide in Subjects With Type 2 Diabetes	2	Hazard Ratio (HR)	0.86	0	Regression, Cox	0.48	1.55	95		NA	All	3183	Completed	Phase 3
NCT02692716	4341105	7940833	Time From Randomisation to First Occurrence of Each of the Individual Components in the Expanded Composite Cardiovascular Endpoint	NA	semaglutide|placebo	Drug|Drug	diabetes mellitus, type 2|diabetes mellitus	Diabetes|Diabetes Mellitus, Type 2	Parallel Assignment	Interventional	Treatment	Randomized	A Trial Investigating the Cardiovascular Safety of Oral Semaglutide in Subjects With Type 2 Diabetes	2	Hazard Ratio (HR)	0.74	0	Regression, Cox	0.35	1.57	95		NA	All	3183	Completed	Phase 3
NCT02692716	4341107	7940833	Time From Randomisation to First Occurrence of Each of the Individual Components in the Expanded Composite Cardiovascular Endpoint	NA	semaglutide|placebo	Drug|Drug	diabetes mellitus, type 2|diabetes mellitus	Diabetes|Diabetes Mellitus, Type 2	Parallel Assignment	Interventional	Treatment	Randomized	A Trial Investigating the Cardiovascular Safety of Oral Semaglutide in Subjects With Type 2 Diabetes	2	Hazard Ratio (HR)	0.49	0	Regression, Cox	0.27	0.92	95		NA	All	3183	Completed	Phase 3
NCT02692716	4341106	7940833	Time From Randomisation to First Occurrence of Each of the Individual Components in the Expanded Composite Cardiovascular Endpoint	NA	semaglutide|placebo	Drug|Drug	diabetes mellitus, type 2|diabetes mellitus	Diabetes|Diabetes Mellitus, Type 2	Parallel Assignment	Interventional	Treatment	Randomized	A Trial Investigating the Cardiovascular Safety of Oral Semaglutide in Subjects With Type 2 Diabetes	2	Hazard Ratio (HR)	1.18	0	Regression, Cox	0.73	1.9	95		NA	All	3183	Completed	Phase 3
NCT02692716	4341104	7940833	Time From Randomisation to First Occurrence of Each of the Individual Components in the Expanded Composite Cardiovascular Endpoint	NA	semaglutide|placebo	Drug|Drug	diabetes mellitus, type 2|diabetes mellitus	Diabetes|Diabetes Mellitus, Type 2	Parallel Assignment	Interventional	Treatment	Randomized	A Trial Investigating the Cardiovascular Safety of Oral Semaglutide in Subjects With Type 2 Diabetes	2	Hazard Ratio (HR)	1.56	0	Regression, Cox	0.6	4.01	95		NA	All	3183	Completed	Phase 3
NCT02692716	4341108	7940834	Time From Randomisation to First Occurrence of an Expanded Composite Cardiovascular Endpoint Consisting of: Cardiovascular Death, Non-fatal Myocardial Infarction, Non-fatal Stroke, UAP Requiring Hospitalisation or Hospitalisation for Heart Failure	NA	semaglutide|placebo	Drug|Drug	diabetes mellitus, type 2|diabetes mellitus	Diabetes|Diabetes Mellitus, Type 2	Parallel Assignment	Interventional	Treatment	Randomized	A Trial Investigating the Cardiovascular Safety of Oral Semaglutide in Subjects With Type 2 Diabetes	2	Hazard Ratio (HR)	0.82	0	Regression, Cox	0.61	1.1	95		NA	All	3183	Completed	Phase 3
NCT02692716	4341109	7940835	Time From Randomisation to First Occurrence of a Major Adverse Cardiovascular Event (MACE) Composite Endpoint Consisting of: Cardiovascular Death, Non-fatal Myocardial Infarction or Non-fatal Stroke	NA	semaglutide|placebo	Drug|Drug	diabetes mellitus, type 2|diabetes mellitus	Diabetes|Diabetes Mellitus, Type 2	Parallel Assignment	Interventional	Treatment	Randomized	A Trial Investigating the Cardiovascular Safety of Oral Semaglutide in Subjects With Type 2 Diabetes	2	Hazard Ratio (HR)	0.79	0	Regression, Cox	0.57	1.11	95		NA	All	3183	Completed	Phase 3
NCT02692716	4341110	7940835	Time From Randomisation to First Occurrence of a Major Adverse Cardiovascular Event (MACE) Composite Endpoint Consisting of: Cardiovascular Death, Non-fatal Myocardial Infarction or Non-fatal Stroke	NA	semaglutide|placebo	Drug|Drug	diabetes mellitus, type 2|diabetes mellitus	Diabetes|Diabetes Mellitus, Type 2	Parallel Assignment	Interventional	Treatment	Randomized	A Trial Investigating the Cardiovascular Safety of Oral Semaglutide in Subjects With Type 2 Diabetes	2	Hazard Ratio (HR)	0.79	0.0001	Regression, Cox	0.57	1.11	95		NA	All	3183	Completed	Phase 3
NCT02693132	4341093	7940738	Change in Energy Intake	NA	Supervised (SUP-PA)|Unsupervised (UNSUP-PA)|Step-based (STEP)	Behavioral|Behavioral|Behavioral	weight loss	Obesity	Parallel Assignment	Interventional	Treatment	Randomized	Comparison of Supervised and Unsupervised Physical Activity Programs During a Weight Loss Intervention for Adults	3		NA	0.05	ANOVA					NA	All	52	Completed	N/A
NCT02693132	4341094	7940739	Change in Fat Mass	NA	Supervised (SUP-PA)|Unsupervised (UNSUP-PA)|Step-based (STEP)	Behavioral|Behavioral|Behavioral	weight loss	Obesity	Parallel Assignment	Interventional	Treatment	Randomized	Comparison of Supervised and Unsupervised Physical Activity Programs During a Weight Loss Intervention for Adults	3		NA	0.05	ANOVA					NA	All	52	Completed	N/A
NCT02693132	4341095	7940740	Change in Body Weight	NA	Supervised (SUP-PA)|Unsupervised (UNSUP-PA)|Step-based (STEP)	Behavioral|Behavioral|Behavioral	weight loss	Obesity	Parallel Assignment	Interventional	Treatment	Randomized	Comparison of Supervised and Unsupervised Physical Activity Programs During a Weight Loss Intervention for Adults	3		NA	0.05	ANOVA					NA	All	52	Completed	N/A
NCT02693132	4341096	7940741	Change in Cardiorespiratory Fitness	NA	Supervised (SUP-PA)|Unsupervised (UNSUP-PA)|Step-based (STEP)	Behavioral|Behavioral|Behavioral	weight loss	Obesity	Parallel Assignment	Interventional	Treatment	Randomized	Comparison of Supervised and Unsupervised Physical Activity Programs During a Weight Loss Intervention for Adults	3		NA	0.05	ANOVA					NA	All	52	Completed	N/A
NCT02693132	4341097	7940742	Change in Moderate-to-Vigorous Physical Activity (Accumulated in Bouts of at Least 10 Minutes)	NA	Supervised (SUP-PA)|Unsupervised (UNSUP-PA)|Step-based (STEP)	Behavioral|Behavioral|Behavioral	weight loss	Obesity	Parallel Assignment	Interventional	Treatment	Randomized	Comparison of Supervised and Unsupervised Physical Activity Programs During a Weight Loss Intervention for Adults	3		NA	0.05	ANOVA					NA	All	52	Completed	N/A
NCT02693834	4341075	7940713	Gait Velocity SSV and FPV	NA	Posterior Leaf spring AFO|Double adjustable AFO	Device|Device	paresis|hemiplegia|stroke|peroneal neuropathies	CVA|Foot Drop|Hemiparesis|Hemiplegia|Stroke	Crossover Assignment	Interventional	Treatment	Randomized	Effects of Two Different Types of Ankle Foot Orthoses on Gait Outcomes in Patients With Subacute Stroke.	2		NA	0.001	repeated measures MANOVA					NA	All	23	Completed	N/A
NCT02693834	4341077	7940713	Gait Velocity SSV and FPV	NA	Posterior Leaf spring AFO|Double adjustable AFO	Device|Device	paresis|hemiplegia|stroke|peroneal neuropathies	CVA|Foot Drop|Hemiparesis|Hemiplegia|Stroke	Crossover Assignment	Interventional	Treatment	Randomized	Effects of Two Different Types of Ankle Foot Orthoses on Gait Outcomes in Patients With Subacute Stroke.	2		NA	0.28	repeated measures MANOVA					NA	All	23	Completed	N/A
NCT02693834	4341079	7940713	Gait Velocity SSV and FPV	NA	Posterior Leaf spring AFO|Double adjustable AFO	Device|Device	paresis|hemiplegia|stroke|peroneal neuropathies	CVA|Foot Drop|Hemiparesis|Hemiplegia|Stroke	Crossover Assignment	Interventional	Treatment	Randomized	Effects of Two Different Types of Ankle Foot Orthoses on Gait Outcomes in Patients With Subacute Stroke.	2		NA	0.32	repeated measures MANOVA					NA	All	23	Completed	N/A
NCT02693834	4341080	7940713	Gait Velocity SSV and FPV	NA	Posterior Leaf spring AFO|Double adjustable AFO	Device|Device	paresis|hemiplegia|stroke|peroneal neuropathies	CVA|Foot Drop|Hemiparesis|Hemiplegia|Stroke	Crossover Assignment	Interventional	Treatment	Randomized	Effects of Two Different Types of Ankle Foot Orthoses on Gait Outcomes in Patients With Subacute Stroke.	2		NA	0.209	Repeated measures MANOVA					NA	All	23	Completed	N/A
NCT02693834	4341076	7940713	Gait Velocity SSV and FPV	NA	Posterior Leaf spring AFO|Double adjustable AFO	Device|Device	paresis|hemiplegia|stroke|peroneal neuropathies	CVA|Foot Drop|Hemiparesis|Hemiplegia|Stroke	Crossover Assignment	Interventional	Treatment	Randomized	Effects of Two Different Types of Ankle Foot Orthoses on Gait Outcomes in Patients With Subacute Stroke.	2		NA	0.072	repeated measures MANOVA					NA	All	23	Completed	N/A
NCT02693834	4341078	7940713	Gait Velocity SSV and FPV	NA	Posterior Leaf spring AFO|Double adjustable AFO	Device|Device	paresis|hemiplegia|stroke|peroneal neuropathies	CVA|Foot Drop|Hemiparesis|Hemiplegia|Stroke	Crossover Assignment	Interventional	Treatment	Randomized	Effects of Two Different Types of Ankle Foot Orthoses on Gait Outcomes in Patients With Subacute Stroke.	2		NA	0.001	repeated measures MANOVA					NA	All	23	Completed	N/A
NCT02693834	4341087	7940714	Gait Symmetry	NA	Posterior Leaf spring AFO|Double adjustable AFO	Device|Device	paresis|hemiplegia|stroke|peroneal neuropathies	CVA|Foot Drop|Hemiparesis|Hemiplegia|Stroke	Crossover Assignment	Interventional	Treatment	Randomized	Effects of Two Different Types of Ankle Foot Orthoses on Gait Outcomes in Patients With Subacute Stroke.	2		NA	0.397	repeated measures MANOVA					NA	All	23	Completed	N/A
NCT02693834	4341083	7940714	Gait Symmetry	NA	Posterior Leaf spring AFO|Double adjustable AFO	Device|Device	paresis|hemiplegia|stroke|peroneal neuropathies	CVA|Foot Drop|Hemiparesis|Hemiplegia|Stroke	Crossover Assignment	Interventional	Treatment	Randomized	Effects of Two Different Types of Ankle Foot Orthoses on Gait Outcomes in Patients With Subacute Stroke.	2		NA	0.113	repeated measures MANOVA					NA	All	23	Completed	N/A
NCT02693834	4341086	7940714	Gait Symmetry	NA	Posterior Leaf spring AFO|Double adjustable AFO	Device|Device	paresis|hemiplegia|stroke|peroneal neuropathies	CVA|Foot Drop|Hemiparesis|Hemiplegia|Stroke	Crossover Assignment	Interventional	Treatment	Randomized	Effects of Two Different Types of Ankle Foot Orthoses on Gait Outcomes in Patients With Subacute Stroke.	2		NA	0.95	Repeated measures MANOVA					NA	All	23	Completed	N/A
NCT02693834	4341088	7940714	Gait Symmetry	NA	Posterior Leaf spring AFO|Double adjustable AFO	Device|Device	paresis|hemiplegia|stroke|peroneal neuropathies	CVA|Foot Drop|Hemiparesis|Hemiplegia|Stroke	Crossover Assignment	Interventional	Treatment	Randomized	Effects of Two Different Types of Ankle Foot Orthoses on Gait Outcomes in Patients With Subacute Stroke.	2		NA	0.688	t-test, 2 sided					NA	All	23	Completed	N/A
NCT02693834	4341085	7940714	Gait Symmetry	NA	Posterior Leaf spring AFO|Double adjustable AFO	Device|Device	paresis|hemiplegia|stroke|peroneal neuropathies	CVA|Foot Drop|Hemiparesis|Hemiplegia|Stroke	Crossover Assignment	Interventional	Treatment	Randomized	Effects of Two Different Types of Ankle Foot Orthoses on Gait Outcomes in Patients With Subacute Stroke.	2		NA	0.111	repeated measures MANOVA					NA	All	23	Completed	N/A
NCT02693834	4341084	7940714	Gait Symmetry	NA	Posterior Leaf spring AFO|Double adjustable AFO	Device|Device	paresis|hemiplegia|stroke|peroneal neuropathies	CVA|Foot Drop|Hemiparesis|Hemiplegia|Stroke	Crossover Assignment	Interventional	Treatment	Randomized	Effects of Two Different Types of Ankle Foot Orthoses on Gait Outcomes in Patients With Subacute Stroke.	2		NA	0.26	t-test, 2 sided					NA	All	23	Completed	N/A
NCT02693834	4341081	7940714	Gait Symmetry	NA	Posterior Leaf spring AFO|Double adjustable AFO	Device|Device	paresis|hemiplegia|stroke|peroneal neuropathies	CVA|Foot Drop|Hemiparesis|Hemiplegia|Stroke	Crossover Assignment	Interventional	Treatment	Randomized	Effects of Two Different Types of Ankle Foot Orthoses on Gait Outcomes in Patients With Subacute Stroke.	2		NA	0.077	repeated measures MANOVA					NA	All	23	Completed	N/A
NCT02693834	4341082	7940714	Gait Symmetry	NA	Posterior Leaf spring AFO|Double adjustable AFO	Device|Device	paresis|hemiplegia|stroke|peroneal neuropathies	CVA|Foot Drop|Hemiparesis|Hemiplegia|Stroke	Crossover Assignment	Interventional	Treatment	Randomized	Effects of Two Different Types of Ankle Foot Orthoses on Gait Outcomes in Patients With Subacute Stroke.	2		NA	0.918	repeated measures MANOVA					NA	All	23	Completed	N/A
NCT02693834	4341090	7940715	Gait Endurance	NA	Posterior Leaf spring AFO|Double adjustable AFO	Device|Device	paresis|hemiplegia|stroke|peroneal neuropathies	CVA|Foot Drop|Hemiparesis|Hemiplegia|Stroke	Crossover Assignment	Interventional	Treatment	Randomized	Effects of Two Different Types of Ankle Foot Orthoses on Gait Outcomes in Patients With Subacute Stroke.	2		NA	0.046	repeated measures ANOVA					NA	All	23	Completed	N/A
NCT02693834	4341089	7940715	Gait Endurance	NA	Posterior Leaf spring AFO|Double adjustable AFO	Device|Device	paresis|hemiplegia|stroke|peroneal neuropathies	CVA|Foot Drop|Hemiparesis|Hemiplegia|Stroke	Crossover Assignment	Interventional	Treatment	Randomized	Effects of Two Different Types of Ankle Foot Orthoses on Gait Outcomes in Patients With Subacute Stroke.	2		NA	0.001	repeated measures ANOVA					NA	All	23	Completed	N/A
NCT02693834	4341091	7940715	Gait Endurance	NA	Posterior Leaf spring AFO|Double adjustable AFO	Device|Device	paresis|hemiplegia|stroke|peroneal neuropathies	CVA|Foot Drop|Hemiparesis|Hemiplegia|Stroke	Crossover Assignment	Interventional	Treatment	Randomized	Effects of Two Different Types of Ankle Foot Orthoses on Gait Outcomes in Patients With Subacute Stroke.	2		NA	0.077	repeated measures ANOVA					NA	All	23	Completed	N/A
NCT02693834	4341092	7940716	Gait Endurance	NA	Posterior Leaf spring AFO|Double adjustable AFO	Device|Device	paresis|hemiplegia|stroke|peroneal neuropathies	CVA|Foot Drop|Hemiparesis|Hemiplegia|Stroke	Crossover Assignment	Interventional	Treatment	Randomized	Effects of Two Different Types of Ankle Foot Orthoses on Gait Outcomes in Patients With Subacute Stroke.	2		NA	0.293	t-test, 2 sided					NA	All	23	Completed	N/A
NCT02694328	4341072	7940697	Percentage of Participants With >/= 7% Weight Gain at Week 24	olanzapine	ALKS 3831|Olanzapine	Drug|Drug	schizophrenia	Schizophrenia	Parallel Assignment	Interventional	Treatment	Randomized	A Study of ALKS 3831 in Adults With Schizophrenia (The ENLIGHTEN-2 Study)	2	Risk Difference (RD)	-15.9	0.001	Regression, Logistic	-25.3	-6.5	95		NA	All	561	Completed	Phase 3
NCT02694328	4341073	7940698	Percentage of Participants With >/= 10% Weight Gain at Week 24	olanzapine	ALKS 3831|Olanzapine	Drug|Drug	schizophrenia	Schizophrenia	Parallel Assignment	Interventional	Treatment	Randomized	A Study of ALKS 3831 in Adults With Schizophrenia (The ENLIGHTEN-2 Study)	2	Risk Difference (RD)	-13.7	0.003	Regression, Logistic	-22.8	-4.6	95		NA	All	561	Completed	Phase 3
NCT02694328	4341074	7940699	Percent Change From Baseline in Body Weight at Week 24	olanzapine	ALKS 3831|Olanzapine	Drug|Drug	schizophrenia	Schizophrenia	Parallel Assignment	Interventional	Treatment	Randomized	A Study of ALKS 3831 in Adults With Schizophrenia (The ENLIGHTEN-2 Study)	2	Least Squares Mean Difference	-2.38	0.003	ANCOVA	-3.88	-0.88	95	Standard Error of the Mean	0.765	All	561	Completed	Phase 3
NCT02694523	4341064	7940687	Percentage of Participants Who Were Rerandomized to Receive Either Adalimumab or Risankizumab in Part B Achieving sPGA Score of Clear or Almost Clear at Week 44 (Part B)	adalimumab|antibodies, monoclonal	risankizumab|adalimumab|placebo for risankizumab|placebo for adalimumab	Drug|Biological|Drug|Biological	psoriasis	Psoriasis	Parallel Assignment	Interventional	Treatment	Randomized	BI 655066/ABBV-066 (Risankizumab) Compared to Active Comparator (Adalimumab) in Patients With Moderate to Severe Chronic Plaque Psoriasis	2	difference in percentage of participants	38.9	0.001	Cochran-Mantel-Haenszel	22	55.8	95		NA	All	684	Completed	Phase 3
NCT02694523	4341065	7940688	Percentage of Participants Who Were ReRandomized to Receive Either Adalimumab or Risankizumab in Part B Achieving sPGA Score of Clear at Week 44 (Part B)	adalimumab|antibodies, monoclonal	risankizumab|adalimumab|placebo for risankizumab|placebo for adalimumab	Drug|Biological|Drug|Biological	psoriasis	Psoriasis	Parallel Assignment	Interventional	Treatment	Randomized	BI 655066/ABBV-066 (Risankizumab) Compared to Active Comparator (Adalimumab) in Patients With Moderate to Severe Chronic Plaque Psoriasis	2	difference in percentage of participants	32.8	0.001	Cochran-Mantel-Haenszel	18.8	46.9	95		NA	All	684	Completed	Phase 3
NCT02694523	4341066	7940689	Percentage of Participants Who Were Rerandomized to Receive Either Adalimumab or Risankizumab in Part B Achieving PASI100 at Week 44 (Part B)	adalimumab|antibodies, monoclonal	risankizumab|adalimumab|placebo for risankizumab|placebo for adalimumab	Drug|Biological|Drug|Biological	psoriasis	Psoriasis	Parallel Assignment	Interventional	Treatment	Randomized	BI 655066/ABBV-066 (Risankizumab) Compared to Active Comparator (Adalimumab) in Patients With Moderate to Severe Chronic Plaque Psoriasis	2	difference in percentage of participants	32.8	0.001	Cochran-Mantel-Haenszel	18.8	46.9	95		NA	All	684	Completed	Phase 3
NCT02694523	4341067	7940690	Percentage of Participants Achieving PASI100 at Week 16 (Part A)	adalimumab|antibodies, monoclonal	risankizumab|adalimumab|placebo for risankizumab|placebo for adalimumab	Drug|Biological|Drug|Biological	psoriasis	Psoriasis	Parallel Assignment	Interventional	Treatment	Randomized	BI 655066/ABBV-066 (Risankizumab) Compared to Active Comparator (Adalimumab) in Patients With Moderate to Severe Chronic Plaque Psoriasis	2	difference in percentage of participants	16.7	0.001	Cochran-Mantel-Haenszel	9.5	23.9	95		NA	All	684	Completed	Phase 3
NCT02694523	4341068	7940691	Percentage of Participants Achieving PASI75 at Week 16 (Part A)	adalimumab|antibodies, monoclonal	risankizumab|adalimumab|placebo for risankizumab|placebo for adalimumab	Drug|Biological|Drug|Biological	psoriasis	Psoriasis	Parallel Assignment	Interventional	Treatment	Randomized	BI 655066/ABBV-066 (Risankizumab) Compared to Active Comparator (Adalimumab) in Patients With Moderate to Severe Chronic Plaque Psoriasis	2	difference in percentage of participants	18.9	0.001	Cochran-Mantel-Haenszel	13	24.9	95		NA	All	684	Completed	Phase 3
NCT02694523	4341069	7940692	Percentage of Participants Who Were Re-Randomized to Receive Either Adalimumab or Risankizumab in Part B Achieving PASI90 at Week 44 (Part B)	adalimumab|antibodies, monoclonal	risankizumab|adalimumab|placebo for risankizumab|placebo for adalimumab	Drug|Biological|Drug|Biological	psoriasis	Psoriasis	Parallel Assignment	Interventional	Treatment	Randomized	BI 655066/ABBV-066 (Risankizumab) Compared to Active Comparator (Adalimumab) in Patients With Moderate to Severe Chronic Plaque Psoriasis	2	difference in percentage of participants	45	0.001	Cochran-Mantel-Haenszel	28.9	61.1	95		NA	All	684	Completed	Phase 3
NCT02694523	4341070	7940693	Percentage of Participants Achieving Static Physician Global Assessment (sPGA) Score of Clear or Almost Clear at Week 16 (Part A)	adalimumab|antibodies, monoclonal	risankizumab|adalimumab|placebo for risankizumab|placebo for adalimumab	Drug|Biological|Drug|Biological	psoriasis	Psoriasis	Parallel Assignment	Interventional	Treatment	Randomized	BI 655066/ABBV-066 (Risankizumab) Compared to Active Comparator (Adalimumab) in Patients With Moderate to Severe Chronic Plaque Psoriasis	2	difference in percentage of participants	23.3	0.001	Cochran-Mantel-Haenszel	16.6	30.1	95		NA	All	684	Completed	Phase 3
NCT02694523	4341071	7940694	Percentage of Participants Achieving 90% Improvement in Psoriasis Area and Severity Index (PASI) Score (PASI90) at Week 16 (Part A)	adalimumab|antibodies, monoclonal	risankizumab|adalimumab|placebo for risankizumab|placebo for adalimumab	Drug|Biological|Drug|Biological	psoriasis	Psoriasis	Parallel Assignment	Interventional	Treatment	Randomized	BI 655066/ABBV-066 (Risankizumab) Compared to Active Comparator (Adalimumab) in Patients With Moderate to Severe Chronic Plaque Psoriasis	2	difference in percentage of participants	24.9	0.001	Cochran-Mantel-Haenszel	17.5	32.4	95		NA	All	684	Completed	Phase 3
NCT02694744	4341062	7940658	Mean Change in Serum Potassium From Baseline to Week 4	NA	patiromer	Drug	hyperkalemia	Hyperkalemia	Parallel Assignment	Interventional	Treatment	Randomized	Patiromer With or Without Food for the Treatment of Hyperkalemia	2	Mean Difference (Final Values)	0.03	0.7893	ANCOVA	-0.17	0.22	95		NA	All	114	Completed	Phase 4
NCT02694744	4341063	7940659	Percentage of Subjects With Serum Potassium in the Target Range (3.8 - 5.0 mEq/L) at Either Week 3 or Week 4	NA	patiromer	Drug	hyperkalemia	Hyperkalemia	Parallel Assignment	Interventional	Treatment	Randomized	Patiromer With or Without Food for the Treatment of Hyperkalemia	2		NA	NA						NA	All	114	Completed	Phase 4
NCT02694978	4341061	7940655	Participants With Treatment-Emergent (TE) Moderate To Severe Hypersensitivity Reactions (Rxns), Including Anaphylaxis, Or Moderate To Severe Hypotension	ferrosoferric oxide	Ferumoxytol|FCM	Drug|Drug	anemia|anemia, iron-deficiency|deficiency diseases	Iron Deficiency Anemia	Parallel Assignment	Interventional	Treatment	Randomized	A Phase III Safety Study of Ferumoxytol Compared to Ferric Carboxymaltose for the Treatment of Iron Deficiency Anemia (IDA)	2	Treatment difference	-0.1	0.0001	Wald	-0.8	0.61	95		NA	All	2014	Completed	Phase 3
NCT02695420	4341058	7940642	Change From Baseline at Week 16 in Systolic Ejection Time (SET)	NA	25 mg Omecamtiv Mecarbil|Placebo|37.5 mg Omecamtiv Mecarbil|50 mg Omecamtiv Mecarbil	Drug|Drug|Drug|Drug	heart failure	Heart Failure With Reduced Ejection Fraction	Parallel Assignment	Interventional	Treatment	Randomized	Safety, PK, and Efficacy of Omecamtiv Mecarbil in Japanese Subjects With Heart Failure With Reduced Ejection Fraction	4	Treatment Difference	25.5	0.0002	Repeated measures model	12.6	38.4	95	Standard Error of the Mean	6.5	All	81	Completed	Phase 2
NCT02695420	4341060	7940642	Change From Baseline at Week 16 in Systolic Ejection Time (SET)	NA	25 mg Omecamtiv Mecarbil|Placebo|37.5 mg Omecamtiv Mecarbil|50 mg Omecamtiv Mecarbil	Drug|Drug|Drug|Drug	heart failure	Heart Failure With Reduced Ejection Fraction	Parallel Assignment	Interventional	Treatment	Randomized	Safety, PK, and Efficacy of Omecamtiv Mecarbil in Japanese Subjects With Heart Failure With Reduced Ejection Fraction	4	Treatment Difference	22.1	0.0008	Repeated Measures Model	9.6	34.7	95	Standard Error of the Mean	6.3	All	81	Completed	Phase 2
NCT02695420	4341059	7940642	Change From Baseline at Week 16 in Systolic Ejection Time (SET)	NA	25 mg Omecamtiv Mecarbil|Placebo|37.5 mg Omecamtiv Mecarbil|50 mg Omecamtiv Mecarbil	Drug|Drug|Drug|Drug	heart failure	Heart Failure With Reduced Ejection Fraction	Parallel Assignment	Interventional	Treatment	Randomized	Safety, PK, and Efficacy of Omecamtiv Mecarbil in Japanese Subjects With Heart Failure With Reduced Ejection Fraction	4	Treatment Difference	29.3	0.0001	Repeated measures model	16.3	42.3	95	Standard Error of the Mean	6.5	All	81	Completed	Phase 2
NCT02695719	4341055	7940622	Spontaneous Bowel Movement (SBM) Frequency at Week 1	lubiprostone	Placebo|Lubiprostone	Drug|Drug	constipation	Chronic Idiopathic Constipation	Parallel Assignment	Interventional	Treatment	Randomized	Lubiprostone for Treatment of Chronic Idiopathic Constipation	2	Median Values of CI	1	0.007	Van Elteren Test	0.1	1.9	95		NA	All	156	Completed	Phase 3
NCT02696031	4341050	7940614	The Proportion of TNF Naive Participants Who Achieved an ASAS 40 Response (Assessment of SpondyloArthritis International Society Criteria)	antibodies, monoclonal	Secukinumab|Placebo|Secukinumab|Secukinumab	Drug|Drug|Drug|Drug	spondylarthritis	Non-radiographic Spondyloarthritis	Parallel Assignment	Interventional	Treatment	Randomized	Study of Efficacy and Safety of Secukinumab in Patients With Non-radiographic Axial Spondyloarthritis	3	Odds Ratio (OR)	2.67	0.0001	Regression, Logistic	1.64	4.36	95		NA	All	555	Completed	Phase 3
NCT02696031	4341049	7940614	The Proportion of TNF Naive Participants Who Achieved an ASAS 40 Response (Assessment of SpondyloArthritis International Society Criteria)	antibodies, monoclonal	Secukinumab|Placebo|Secukinumab|Secukinumab	Drug|Drug|Drug|Drug	spondylarthritis	Non-radiographic Spondyloarthritis	Parallel Assignment	Interventional	Treatment	Randomized	Study of Efficacy and Safety of Secukinumab in Patients With Non-radiographic Axial Spondyloarthritis	3	Odds Ratio (OR)	0.83	0.4062	Regression, Logistic	0.53	1.29	95		NA	All	555	Completed	Phase 3
NCT02696031	4341051	7940614	The Proportion of TNF Naive Participants Who Achieved an ASAS 40 Response (Assessment of SpondyloArthritis International Society Criteria)	antibodies, monoclonal	Secukinumab|Placebo|Secukinumab|Secukinumab	Drug|Drug|Drug|Drug	spondylarthritis	Non-radiographic Spondyloarthritis	Parallel Assignment	Interventional	Treatment	Randomized	Study of Efficacy and Safety of Secukinumab in Patients With Non-radiographic Axial Spondyloarthritis	3	Odds Ratio (OR)	2.21	0.0017	Regression, Logistic	1.35	3.63	95		NA	All	555	Completed	Phase 3
NCT02696031	4341052	7940615	The Proportion of TNF Naive Participants Who Achieved an ASAS 40 Response (Assessment of SpondyloArthritis International Society Criteria)	antibodies, monoclonal	Secukinumab|Placebo|Secukinumab|Secukinumab	Drug|Drug|Drug|Drug	spondylarthritis	Non-radiographic Spondyloarthritis	Parallel Assignment	Interventional	Treatment	Randomized	Study of Efficacy and Safety of Secukinumab in Patients With Non-radiographic Axial Spondyloarthritis	3	Odds Ratio (OR)	0.98	0.9165	Regression, Logistic	0.63	1.51	95		NA	All	555	Completed	Phase 3
NCT02696031	4341053	7940615	The Proportion of TNF Naive Participants Who Achieved an ASAS 40 Response (Assessment of SpondyloArthritis International Society Criteria)	antibodies, monoclonal	Secukinumab|Placebo|Secukinumab|Secukinumab	Drug|Drug|Drug|Drug	spondylarthritis	Non-radiographic Spondyloarthritis	Parallel Assignment	Interventional	Treatment	Randomized	Study of Efficacy and Safety of Secukinumab in Patients With Non-radiographic Axial Spondyloarthritis	3	Odds Ratio (OR)	1.76	0.0146	Regression, Logistic	1.12	2.76	95		NA	All	555	Completed	Phase 3
NCT02696031	4341054	7940615	The Proportion of TNF Naive Participants Who Achieved an ASAS 40 Response (Assessment of SpondyloArthritis International Society Criteria)	antibodies, monoclonal	Secukinumab|Placebo|Secukinumab|Secukinumab	Drug|Drug|Drug|Drug	spondylarthritis	Non-radiographic Spondyloarthritis	Parallel Assignment	Interventional	Treatment	Randomized	Study of Efficacy and Safety of Secukinumab in Patients With Non-radiographic Axial Spondyloarthritis	3	Odds Ratio (OR)	1.72	0.0197	Regression, Logistic	1.09	2.7	95		NA	All	555	Completed	Phase 3
NCT02696434	4341048	7940577	Proportion of Subjects Who Receive and Tolerate a VIVITROL Injection on Day 8	naltrexone|buprenorphine	Naltrexone|Placebo|Buprenorphine	Drug|Drug|Drug	substance-related disorders	Opioid Use Disorder	Parallel Assignment	Interventional	Treatment	Randomized	Evaluating Naltrexone for Use in Conjunction With Buprenorphine in Adults With Opioid Use Disorder Transitioning From Buprenorphine Maintenance Prior to First Dose of VIVITROL	2	Odds Ratio (OR)	0.68	0.407	Regression, Logistic	0.28	1.68	95		NA	All	101	Completed	Phase 3
NCT02696785	4340976	7940537	Change From Baseline in Magnetic Resonance Imaging (MRI) of the Spine (Spondyloarthritis Research Consortium of Canada [SPARCC] Score)	ixekizumab|adalimumab	Ixekizumab|Placebo|Adalimumab	Drug|Drug|Drug	spondylarthritis	Spondyloarthritis	Parallel Assignment	Interventional	Treatment	Randomized	A Study of Ixekizumab (LY2439821) in bDMARD-Naive Participants With Radiographic Axial Spondyloarthritis	4	LSMean Difference	-8.08	0.001	ANCOVA	-11.2	-4.9	95	Standard Error of the Mean	1.603	All	341	Completed	Phase 3
NCT02696785	4340977	7940537	Change From Baseline in Magnetic Resonance Imaging (MRI) of the Spine (Spondyloarthritis Research Consortium of Canada [SPARCC] Score)	ixekizumab|adalimumab	Ixekizumab|Placebo|Adalimumab	Drug|Drug|Drug	spondylarthritis	Spondyloarthritis	Parallel Assignment	Interventional	Treatment	Randomized	A Study of Ixekizumab (LY2439821) in bDMARD-Naive Participants With Radiographic Axial Spondyloarthritis	4	LSMean Difference	-9.51	0.001	ANCOVA	-12.6	-6.4	95	Standard Error of the Mean	1.591	All	341	Completed	Phase 3
NCT02696785	4340978	7940537	Change From Baseline in Magnetic Resonance Imaging (MRI) of the Spine (Spondyloarthritis Research Consortium of Canada [SPARCC] Score)	ixekizumab|adalimumab	Ixekizumab|Placebo|Adalimumab	Drug|Drug|Drug	spondylarthritis	Spondyloarthritis	Parallel Assignment	Interventional	Treatment	Randomized	A Study of Ixekizumab (LY2439821) in bDMARD-Naive Participants With Radiographic Axial Spondyloarthritis	4	LSMean Difference	-10.07	0.001	ANCOVA	-13.2	-6.9	95	Standard Error of the Mean	1.588	All	341	Completed	Phase 3
NCT02696785	4340981	7940538	Change From Baseline in Severity of Peripheral Arthritis by Swollen Joint Count (SJC)	ixekizumab|adalimumab	Ixekizumab|Placebo|Adalimumab	Drug|Drug|Drug	spondylarthritis	Spondyloarthritis	Parallel Assignment	Interventional	Treatment	Randomized	A Study of Ixekizumab (LY2439821) in bDMARD-Naive Participants With Radiographic Axial Spondyloarthritis	4	LSMean Difference	-1.1	0.166	Mixed Models Analysis	-2.6	0.4	95	Standard Error of the Mean	0.76	All	341	Completed	Phase 3
NCT02696785	4340980	7940538	Change From Baseline in Severity of Peripheral Arthritis by Swollen Joint Count (SJC)	ixekizumab|adalimumab	Ixekizumab|Placebo|Adalimumab	Drug|Drug|Drug	spondylarthritis	Spondyloarthritis	Parallel Assignment	Interventional	Treatment	Randomized	A Study of Ixekizumab (LY2439821) in bDMARD-Naive Participants With Radiographic Axial Spondyloarthritis	4	LSMean Difference	-1.9	0.011	Mixed Models Analysis	-3.4	-0.4	95	Standard Error of the Mean	0.73	All	341	Completed	Phase 3
NCT02696785	4340979	7940538	Change From Baseline in Severity of Peripheral Arthritis by Swollen Joint Count (SJC)	ixekizumab|adalimumab	Ixekizumab|Placebo|Adalimumab	Drug|Drug|Drug	spondylarthritis	Spondyloarthritis	Parallel Assignment	Interventional	Treatment	Randomized	A Study of Ixekizumab (LY2439821) in bDMARD-Naive Participants With Radiographic Axial Spondyloarthritis	4	LSMean Difference	-1	0.182	Mixed Models Analysis	-2.6	0.5	95	Standard Error of the Mean	0.77	All	341	Completed	Phase 3
NCT02696785	4340982	7940542	Change From Baseline in the Work Productivity Activity Impairment Spondyloarthritis (WPAI-SpA) Scores	ixekizumab|adalimumab	Ixekizumab|Placebo|Adalimumab	Drug|Drug|Drug	spondylarthritis	Spondyloarthritis	Parallel Assignment	Interventional	Treatment	Randomized	A Study of Ixekizumab (LY2439821) in bDMARD-Naive Participants With Radiographic Axial Spondyloarthritis	4	LSMean Difference	-5.47	0.096	Mixed Models Analysis	-11.92	0.98	95	Standard Error of the Mean	3.27	All	341	Completed	Phase 3
NCT02696785	4340984	7940542	Change From Baseline in the Work Productivity Activity Impairment Spondyloarthritis (WPAI-SpA) Scores	ixekizumab|adalimumab	Ixekizumab|Placebo|Adalimumab	Drug|Drug|Drug	spondylarthritis	Spondyloarthritis	Parallel Assignment	Interventional	Treatment	Randomized	A Study of Ixekizumab (LY2439821) in bDMARD-Naive Participants With Radiographic Axial Spondyloarthritis	4	LSMean Difference	0.04	0.989	Mixed Models Analysis	-6.03	6.12	95	Standard Error of the Mean	3.082	All	341	Completed	Phase 3
NCT02696785	4340983	7940542	Change From Baseline in the Work Productivity Activity Impairment Spondyloarthritis (WPAI-SpA) Scores	ixekizumab|adalimumab	Ixekizumab|Placebo|Adalimumab	Drug|Drug|Drug	spondylarthritis	Spondyloarthritis	Parallel Assignment	Interventional	Treatment	Randomized	A Study of Ixekizumab (LY2439821) in bDMARD-Naive Participants With Radiographic Axial Spondyloarthritis	4	LSMean Difference	2.5	0.429	Mixed Models Analysis	-3.71	8.7	95	Standard Error of the Mean	3.146	All	341	Completed	Phase 3
NCT02696785	4340986	7940543	Change From Baseline in the Jenkins Sleep Evaluation Questionnaire (JSEQ)	ixekizumab|adalimumab	Ixekizumab|Placebo|Adalimumab	Drug|Drug|Drug	spondylarthritis	Spondyloarthritis	Parallel Assignment	Interventional	Treatment	Randomized	A Study of Ixekizumab (LY2439821) in bDMARD-Naive Participants With Radiographic Axial Spondyloarthritis	4	LSMean Difference	-0.9	0.125	Mixed Models Analysis	-2.1	0.3	95	Standard Error of the Mean	0.59	All	341	Completed	Phase 3
NCT02696785	4340987	7940543	Change From Baseline in the Jenkins Sleep Evaluation Questionnaire (JSEQ)	ixekizumab|adalimumab	Ixekizumab|Placebo|Adalimumab	Drug|Drug|Drug	spondylarthritis	Spondyloarthritis	Parallel Assignment	Interventional	Treatment	Randomized	A Study of Ixekizumab (LY2439821) in bDMARD-Naive Participants With Radiographic Axial Spondyloarthritis	4	LSMean Difference	-1.2	0.041	Mixed Models Analysis	-2.3	0	95	Standard Error of the Mean	0.57	All	341	Completed	Phase 3
NCT02696785	4340985	7940543	Change From Baseline in the Jenkins Sleep Evaluation Questionnaire (JSEQ)	ixekizumab|adalimumab	Ixekizumab|Placebo|Adalimumab	Drug|Drug|Drug	spondylarthritis	Spondyloarthritis	Parallel Assignment	Interventional	Treatment	Randomized	A Study of Ixekizumab (LY2439821) in bDMARD-Naive Participants With Radiographic Axial Spondyloarthritis	4	LSMean Difference	-1.4	0.013	Mixed Models Analysis	-2.6	-0.3	95	Standard Error of the Mean	0.58	All	341	Completed	Phase 3
NCT02696785	4340989	7940544	Change From Baseline in the Fatigue Numeric Rating Scale (NRS) Score	ixekizumab|adalimumab	Ixekizumab|Placebo|Adalimumab	Drug|Drug|Drug	spondylarthritis	Spondyloarthritis	Parallel Assignment	Interventional	Treatment	Randomized	A Study of Ixekizumab (LY2439821) in bDMARD-Naive Participants With Radiographic Axial Spondyloarthritis	4	LSMean Difference	-1	0.002	Mixed Models Analysis	-1.7	-0.4	95	Standard Error of the Mean	0.33	All	341	Completed	Phase 3
NCT02696785	4340988	7940544	Change From Baseline in the Fatigue Numeric Rating Scale (NRS) Score	ixekizumab|adalimumab	Ixekizumab|Placebo|Adalimumab	Drug|Drug|Drug	spondylarthritis	Spondyloarthritis	Parallel Assignment	Interventional	Treatment	Randomized	A Study of Ixekizumab (LY2439821) in bDMARD-Naive Participants With Radiographic Axial Spondyloarthritis	4	LSMean Difference	-0.7	0.035	Mixed Models Analysis	-1.3	0	95	Standard Error of the Mean	0.33	All	341	Completed	Phase 3
NCT02696785	4340990	7940544	Change From Baseline in the Fatigue Numeric Rating Scale (NRS) Score	ixekizumab|adalimumab	Ixekizumab|Placebo|Adalimumab	Drug|Drug|Drug	spondylarthritis	Spondyloarthritis	Parallel Assignment	Interventional	Treatment	Randomized	A Study of Ixekizumab (LY2439821) in bDMARD-Naive Participants With Radiographic Axial Spondyloarthritis	4	LSMean Difference	-0.7	0.027	Mixed Models Analysis	-1.3	-0.1	95	Standard Error of the Mean	0.32	All	341	Completed	Phase 3
NCT02696785	4340992	7940546	Change From Baseline in Severity of Peripheral Arthritis by Tender (TJC)	ixekizumab|adalimumab	Ixekizumab|Placebo|Adalimumab	Drug|Drug|Drug	spondylarthritis	Spondyloarthritis	Parallel Assignment	Interventional	Treatment	Randomized	A Study of Ixekizumab (LY2439821) in bDMARD-Naive Participants With Radiographic Axial Spondyloarthritis	4	LSMean Difference	-0.5	0.55	Mixed Models Analysis	-2	1.1	95	Standard Error of the Mean	0.78	All	341	Completed	Phase 3
NCT02696785	4340991	7940546	Change From Baseline in Severity of Peripheral Arthritis by Tender (TJC)	ixekizumab|adalimumab	Ixekizumab|Placebo|Adalimumab	Drug|Drug|Drug	spondylarthritis	Spondyloarthritis	Parallel Assignment	Interventional	Treatment	Randomized	A Study of Ixekizumab (LY2439821) in bDMARD-Naive Participants With Radiographic Axial Spondyloarthritis	4	LSMean Difference	-1.3	0.091	Mixed Models Analysis	-2.8	0.2	95	Standard Error of the Mean	0.77	All	341	Completed	Phase 3
NCT02696785	4340993	7940546	Change From Baseline in Severity of Peripheral Arthritis by Tender (TJC)	ixekizumab|adalimumab	Ixekizumab|Placebo|Adalimumab	Drug|Drug|Drug	spondylarthritis	Spondyloarthritis	Parallel Assignment	Interventional	Treatment	Randomized	A Study of Ixekizumab (LY2439821) in bDMARD-Naive Participants With Radiographic Axial Spondyloarthritis	4	LSMean Difference	-0.2	0.783	Mixed Models Analysis	-1.7	1.3	95	Standard Error of the Mean	0.76	All	341	Completed	Phase 3
NCT02696785	4340996	7940547	Change From Baseline in SPARCC Enthesitis Score	ixekizumab|adalimumab	Ixekizumab|Placebo|Adalimumab	Drug|Drug|Drug	spondylarthritis	Spondyloarthritis	Parallel Assignment	Interventional	Treatment	Randomized	A Study of Ixekizumab (LY2439821) in bDMARD-Naive Participants With Radiographic Axial Spondyloarthritis	4	LSMean Difference	-0.8	0.154	Mixed Models Analysis	-1.9	0.3	95	Standard Error of the Mean	0.56	All	341	Completed	Phase 3
NCT02696785	4340995	7940547	Change From Baseline in SPARCC Enthesitis Score	ixekizumab|adalimumab	Ixekizumab|Placebo|Adalimumab	Drug|Drug|Drug	spondylarthritis	Spondyloarthritis	Parallel Assignment	Interventional	Treatment	Randomized	A Study of Ixekizumab (LY2439821) in bDMARD-Naive Participants With Radiographic Axial Spondyloarthritis	4	LSMean Difference	0.255	-0.6	Mixed Models Analysis	-1.8	0.5	95	Standard Error of the Mean	0.56	All	341	Completed	Phase 3
NCT02696785	4340994	7940547	Change From Baseline in SPARCC Enthesitis Score	ixekizumab|adalimumab	Ixekizumab|Placebo|Adalimumab	Drug|Drug|Drug	spondylarthritis	Spondyloarthritis	Parallel Assignment	Interventional	Treatment	Randomized	A Study of Ixekizumab (LY2439821) in bDMARD-Naive Participants With Radiographic Axial Spondyloarthritis	4	LSMean Difference	-0.5	0.398	Mixed Models Analysis	-1.6	0.7	95	Standard Error of the Mean	0.58	All	341	Completed	Phase 3
NCT02696785	4340997	7940548	Change From Baseline in Maastricht Ankylosing Spondylitis Enthesitis Score (MASES)	ixekizumab|adalimumab	Ixekizumab|Placebo|Adalimumab	Drug|Drug|Drug	spondylarthritis	Spondyloarthritis	Parallel Assignment	Interventional	Treatment	Randomized	A Study of Ixekizumab (LY2439821) in bDMARD-Naive Participants With Radiographic Axial Spondyloarthritis	4	LSMean Difference	-0.3	0.5	Mixed Models Analysis	-1.3	0.6	95	Standard Error of the Mean	0.48	All	341	Completed	Phase 3
NCT02696785	4340999	7940548	Change From Baseline in Maastricht Ankylosing Spondylitis Enthesitis Score (MASES)	ixekizumab|adalimumab	Ixekizumab|Placebo|Adalimumab	Drug|Drug|Drug	spondylarthritis	Spondyloarthritis	Parallel Assignment	Interventional	Treatment	Randomized	A Study of Ixekizumab (LY2439821) in bDMARD-Naive Participants With Radiographic Axial Spondyloarthritis	4	LSMean Difference	-0.5	0.317	Mixed Models Analysis	-1.4	0.5	95	Standard Error of the Mean	0.48	All	341	Completed	Phase 3
NCT02696785	4340998	7940548	Change From Baseline in Maastricht Ankylosing Spondylitis Enthesitis Score (MASES)	ixekizumab|adalimumab	Ixekizumab|Placebo|Adalimumab	Drug|Drug|Drug	spondylarthritis	Spondyloarthritis	Parallel Assignment	Interventional	Treatment	Randomized	A Study of Ixekizumab (LY2439821) in bDMARD-Naive Participants With Radiographic Axial Spondyloarthritis	4	LSMean Difference	-0.2	0.683	Mixed Models Analysis	-1.1	0.8	95	Standard Error of the Mean	0.48	All	341	Completed	Phase 3
NCT02696785	4341000	7940549	Change From Baseline in MRI Sacroiliac Joint(s) (SIJ) Spondyloarthritis Research Consortium of Canada (SPARCC) Score	ixekizumab|adalimumab	Ixekizumab|Placebo|Adalimumab	Drug|Drug|Drug	spondylarthritis	Spondyloarthritis	Parallel Assignment	Interventional	Treatment	Randomized	A Study of Ixekizumab (LY2439821) in bDMARD-Naive Participants With Radiographic Axial Spondyloarthritis	4	LSMean Difference	-5.17	0.001	ANCOVA	-6.8	-3.6	95	Standard Error of the Mean	0.816	All	341	Completed	Phase 3
NCT02696785	4341001	7940549	Change From Baseline in MRI Sacroiliac Joint(s) (SIJ) Spondyloarthritis Research Consortium of Canada (SPARCC) Score	ixekizumab|adalimumab	Ixekizumab|Placebo|Adalimumab	Drug|Drug|Drug	spondylarthritis	Spondyloarthritis	Parallel Assignment	Interventional	Treatment	Randomized	A Study of Ixekizumab (LY2439821) in bDMARD-Naive Participants With Radiographic Axial Spondyloarthritis	4	LSMean Difference	-4.89	0.001	ANCOVA	-6.5	-3.3	95	Standard Error of the Mean	0.812	All	341	Completed	Phase 3
NCT02696785	4341002	7940549	Change From Baseline in MRI Sacroiliac Joint(s) (SIJ) Spondyloarthritis Research Consortium of Canada (SPARCC) Score	ixekizumab|adalimumab	Ixekizumab|Placebo|Adalimumab	Drug|Drug|Drug	spondylarthritis	Spondyloarthritis	Parallel Assignment	Interventional	Treatment	Randomized	A Study of Ixekizumab (LY2439821) in bDMARD-Naive Participants With Radiographic Axial Spondyloarthritis	4	LSMean Difference	-5.13	0.001	ANCOVA	-6.7	-3.5	95	Standard Error of the Mean	0.806	All	341	Completed	Phase 3
NCT02696785	4341003	7940550	Change From Baseline in Occiput to Wall Distance	ixekizumab|adalimumab	Ixekizumab|Placebo|Adalimumab	Drug|Drug|Drug	spondylarthritis	Spondyloarthritis	Parallel Assignment	Interventional	Treatment	Randomized	A Study of Ixekizumab (LY2439821) in bDMARD-Naive Participants With Radiographic Axial Spondyloarthritis	4	LSMean Difference	-0.67	0.042	Mixed Models Analysis	-1.31	-0.03	95	Standard Error of the Mean	0.327	All	341	Completed	Phase 3
NCT02696785	4341004	7940550	Change From Baseline in Occiput to Wall Distance	ixekizumab|adalimumab	Ixekizumab|Placebo|Adalimumab	Drug|Drug|Drug	spondylarthritis	Spondyloarthritis	Parallel Assignment	Interventional	Treatment	Randomized	A Study of Ixekizumab (LY2439821) in bDMARD-Naive Participants With Radiographic Axial Spondyloarthritis	4	LSMean Difference	-0.63	0.057	Mixed Models Analysis	-1.28	0.02	95	Standard Error of the Mean	0.33	All	341	Completed	Phase 3
NCT02696785	4341005	7940550	Change From Baseline in Occiput to Wall Distance	ixekizumab|adalimumab	Ixekizumab|Placebo|Adalimumab	Drug|Drug|Drug	spondylarthritis	Spondyloarthritis	Parallel Assignment	Interventional	Treatment	Randomized	A Study of Ixekizumab (LY2439821) in bDMARD-Naive Participants With Radiographic Axial Spondyloarthritis	4	LSMean Difference	-0.67	0.039	Mixed Models Analysis	-1.3	-0.03	95	Standard Error of the Mean	0.321	All	341	Completed	Phase 3
NCT02696785	4341007	7940551	Change From Baseline in Chest Expansion	ixekizumab|adalimumab	Ixekizumab|Placebo|Adalimumab	Drug|Drug|Drug	spondylarthritis	Spondyloarthritis	Parallel Assignment	Interventional	Treatment	Randomized	A Study of Ixekizumab (LY2439821) in bDMARD-Naive Participants With Radiographic Axial Spondyloarthritis	4	LSMean Difference	0.43	0.051	Mixed Models Analysis	0	0.86	95	Standard Error of the Mean	0.219	All	341	Completed	Phase 3
NCT02696785	4341008	7940551	Change From Baseline in Chest Expansion	ixekizumab|adalimumab	Ixekizumab|Placebo|Adalimumab	Drug|Drug|Drug	spondylarthritis	Spondyloarthritis	Parallel Assignment	Interventional	Treatment	Randomized	A Study of Ixekizumab (LY2439821) in bDMARD-Naive Participants With Radiographic Axial Spondyloarthritis	4	LSMean Difference	0.63	0.003	Mixed Models Analysis	0.22	1.05	95	Standard Error of the Mean	0.211	All	341	Completed	Phase 3
NCT02696785	4341006	7940551	Change From Baseline in Chest Expansion	ixekizumab|adalimumab	Ixekizumab|Placebo|Adalimumab	Drug|Drug|Drug	spondylarthritis	Spondyloarthritis	Parallel Assignment	Interventional	Treatment	Randomized	A Study of Ixekizumab (LY2439821) in bDMARD-Naive Participants With Radiographic Axial Spondyloarthritis	4	LSMean Difference	0.6	0.005	Mixed Models Analysis	0.18	1.03	95	Standard Error of the Mean	0.215	All	341	Completed	Phase 3
NCT02696785	4341010	7940552	Change From Baseline in Mobility on the Bath Ankylosing Spondylitis Metrology Index (BASMI)	ixekizumab|adalimumab	Ixekizumab|Placebo|Adalimumab	Drug|Drug|Drug	spondylarthritis	Spondyloarthritis	Parallel Assignment	Interventional	Treatment	Randomized	A Study of Ixekizumab (LY2439821) in bDMARD-Naive Participants With Radiographic Axial Spondyloarthritis	4	LSMean Difference	-0.422	0.001	Mixed Models Analysis	-0.655	-0.189	95	Standard Error of the Mean	0.1184	All	341	Completed	Phase 3
NCT02696785	4341011	7940552	Change From Baseline in Mobility on the Bath Ankylosing Spondylitis Metrology Index (BASMI)	ixekizumab|adalimumab	Ixekizumab|Placebo|Adalimumab	Drug|Drug|Drug	spondylarthritis	Spondyloarthritis	Parallel Assignment	Interventional	Treatment	Randomized	A Study of Ixekizumab (LY2439821) in bDMARD-Naive Participants With Radiographic Axial Spondyloarthritis	4	LSMean Difference	-0.367	0.001	Mixed Models Analysis	-0.592	-0.142	95	Standard Error of the Mean	0.1143	All	341	Completed	Phase 3
NCT02696785	4341009	7940552	Change From Baseline in Mobility on the Bath Ankylosing Spondylitis Metrology Index (BASMI)	ixekizumab|adalimumab	Ixekizumab|Placebo|Adalimumab	Drug|Drug|Drug	spondylarthritis	Spondyloarthritis	Parallel Assignment	Interventional	Treatment	Randomized	A Study of Ixekizumab (LY2439821) in bDMARD-Naive Participants With Radiographic Axial Spondyloarthritis	4	LSMean Difference	-0.329	0.005	Mixed Models Analysis	-0.558	-0.099	95	Standard Error of the Mean	0.1167	All	341	Completed	Phase 3
NCT02696785	4341012	7940553	Change From Baseline in the Measure of High Sensitivity C-Reactive Protein (CRP)	ixekizumab|adalimumab	Ixekizumab|Placebo|Adalimumab	Drug|Drug|Drug	spondylarthritis	Spondyloarthritis	Parallel Assignment	Interventional	Treatment	Randomized	A Study of Ixekizumab (LY2439821) in bDMARD-Naive Participants With Radiographic Axial Spondyloarthritis	4	LSMean Difference	-7.991	0.004	Mixed Models Analysis	-13.351	-2.631	95	Standard Error of the Mean	2.7248	All	341	Completed	Phase 3
NCT02696785	4341013	7940553	Change From Baseline in the Measure of High Sensitivity C-Reactive Protein (CRP)	ixekizumab|adalimumab	Ixekizumab|Placebo|Adalimumab	Drug|Drug|Drug	spondylarthritis	Spondyloarthritis	Parallel Assignment	Interventional	Treatment	Randomized	A Study of Ixekizumab (LY2439821) in bDMARD-Naive Participants With Radiographic Axial Spondyloarthritis	4	LSMean Difference	-6.635	0.016	Mixed Models Analysis	-12.033	-1.238	95	Standard Error of the Mean	2.7438	All	341	Completed	Phase 3
NCT02696785	4341014	7940553	Change From Baseline in the Measure of High Sensitivity C-Reactive Protein (CRP)	ixekizumab|adalimumab	Ixekizumab|Placebo|Adalimumab	Drug|Drug|Drug	spondylarthritis	Spondyloarthritis	Parallel Assignment	Interventional	Treatment	Randomized	A Study of Ixekizumab (LY2439821) in bDMARD-Naive Participants With Radiographic Axial Spondyloarthritis	4	LSMean Difference	-8.628	0.001	Mixed Models Analysis	-13.885	-3.371	95	Standard Error of the Mean	2.6724	All	341	Completed	Phase 3
NCT02696785	4341017	7940554	Change From Baseline in ASAS Health Index (ASAS HI)	ixekizumab|adalimumab	Ixekizumab|Placebo|Adalimumab	Drug|Drug|Drug	spondylarthritis	Spondyloarthritis	Parallel Assignment	Interventional	Treatment	Randomized	A Study of Ixekizumab (LY2439821) in bDMARD-Naive Participants With Radiographic Axial Spondyloarthritis	4	LSMean Difference	-1.05	0.012	Mixed Models Analysis	-1.87	-0.23	95	Standard Error of the Mean	0.416	All	341	Completed	Phase 3
NCT02696785	4341016	7940554	Change From Baseline in ASAS Health Index (ASAS HI)	ixekizumab|adalimumab	Ixekizumab|Placebo|Adalimumab	Drug|Drug|Drug	spondylarthritis	Spondyloarthritis	Parallel Assignment	Interventional	Treatment	Randomized	A Study of Ixekizumab (LY2439821) in bDMARD-Naive Participants With Radiographic Axial Spondyloarthritis	4	LSMean Difference	-1.11	0.01	Mixed Models Analysis	-1.95	-0.27	95	Standard Error of the Mean	0.428	All	341	Completed	Phase 3
NCT02696785	4341015	7940554	Change From Baseline in ASAS Health Index (ASAS HI)	ixekizumab|adalimumab	Ixekizumab|Placebo|Adalimumab	Drug|Drug|Drug	spondylarthritis	Spondyloarthritis	Parallel Assignment	Interventional	Treatment	Randomized	A Study of Ixekizumab (LY2439821) in bDMARD-Naive Participants With Radiographic Axial Spondyloarthritis	4	LSMean Difference	-1.49	0.001	Mixed Models Analysis	-2.32	-0.66	95	Standard Error of the Mean	0.423	All	341	Completed	Phase 3
NCT02696785	4341023	7940555	Change From Baseline in 36-Item Short Form Health Survey (SF-36) Physical Component Summary (PCS) and Mental Component Summary (MCS) Scores	ixekizumab|adalimumab	Ixekizumab|Placebo|Adalimumab	Drug|Drug|Drug	spondylarthritis	Spondyloarthritis	Parallel Assignment	Interventional	Treatment	Randomized	A Study of Ixekizumab (LY2439821) in bDMARD-Naive Participants With Radiographic Axial Spondyloarthritis	4	LSMean Difference	3.2574	0.002	Mixed Models Analysis	1.2041	5.3106	95	Standard Error of the Mean	1.0437	All	341	Completed	Phase 3
NCT02696785	4341021	7940555	Change From Baseline in 36-Item Short Form Health Survey (SF-36) Physical Component Summary (PCS) and Mental Component Summary (MCS) Scores	ixekizumab|adalimumab	Ixekizumab|Placebo|Adalimumab	Drug|Drug|Drug	spondylarthritis	Spondyloarthritis	Parallel Assignment	Interventional	Treatment	Randomized	A Study of Ixekizumab (LY2439821) in bDMARD-Naive Participants With Radiographic Axial Spondyloarthritis	4	LSMean Difference	4.3254	0.001	Mixed Models Analysis	2.2321	6.4186	95	Standard Error of the Mean	1.0641	All	341	Completed	Phase 3
NCT02696785	4341020	7940555	Change From Baseline in 36-Item Short Form Health Survey (SF-36) Physical Component Summary (PCS) and Mental Component Summary (MCS) Scores	ixekizumab|adalimumab	Ixekizumab|Placebo|Adalimumab	Drug|Drug|Drug	spondylarthritis	Spondyloarthritis	Parallel Assignment	Interventional	Treatment	Randomized	A Study of Ixekizumab (LY2439821) in bDMARD-Naive Participants With Radiographic Axial Spondyloarthritis	4	LSMean Difference	0.4321	0.713	Mixed Models Analysis	-1.8732	2.7373	95	Standard Error of the Mean	1.1718	All	341	Completed	Phase 3
NCT02696785	4341022	7940555	Change From Baseline in 36-Item Short Form Health Survey (SF-36) Physical Component Summary (PCS) and Mental Component Summary (MCS) Scores	ixekizumab|adalimumab	Ixekizumab|Placebo|Adalimumab	Drug|Drug|Drug	spondylarthritis	Spondyloarthritis	Parallel Assignment	Interventional	Treatment	Randomized	A Study of Ixekizumab (LY2439821) in bDMARD-Naive Participants With Radiographic Axial Spondyloarthritis	4	LSMean Difference	4.052	0.001	Mixed Models Analysis	1.9432	6.1608	95	Standard Error of the Mean	1.072	All	341	Completed	Phase 3
NCT02696785	4341018	7940555	Change From Baseline in 36-Item Short Form Health Survey (SF-36) Physical Component Summary (PCS) and Mental Component Summary (MCS) Scores	ixekizumab|adalimumab	Ixekizumab|Placebo|Adalimumab	Drug|Drug|Drug	spondylarthritis	Spondyloarthritis	Parallel Assignment	Interventional	Treatment	Randomized	A Study of Ixekizumab (LY2439821) in bDMARD-Naive Participants With Radiographic Axial Spondyloarthritis	4	LSMean Difference	0.4467	0.709	Mixed Models Analysis	-1.9097	2.803	95	Standard Error of the Mean	1.1978	All	341	Completed	Phase 3
NCT02696785	4341019	7940555	Change From Baseline in 36-Item Short Form Health Survey (SF-36) Physical Component Summary (PCS) and Mental Component Summary (MCS) Scores	ixekizumab|adalimumab	Ixekizumab|Placebo|Adalimumab	Drug|Drug|Drug	spondylarthritis	Spondyloarthritis	Parallel Assignment	Interventional	Treatment	Randomized	A Study of Ixekizumab (LY2439821) in bDMARD-Naive Participants With Radiographic Axial Spondyloarthritis	4	LSMean Difference	0.6273	0.602	Mixed Models Analysis	-1.7387	2.9934	95	Standard Error of the Mean	1.2028	All	341	Completed	Phase 3
NCT02696785	4341025	7940556	Change From Baseline in Magnetic Resonance Imaging (MRI) of the Spine (Ankylosing Spondylitis Spinal Magnetic Resonance Imaging [ASSpiMRI] - Berlin Score)	ixekizumab|adalimumab	Ixekizumab|Placebo|Adalimumab	Drug|Drug|Drug	spondylarthritis	Spondyloarthritis	Parallel Assignment	Interventional	Treatment	Randomized	A Study of Ixekizumab (LY2439821) in bDMARD-Naive Participants With Radiographic Axial Spondyloarthritis	4	LSMean Difference	-2.62	0.001	ANCOVA	-3.5	-1.7	95	Standard Error of the Mean	0.45	All	341	Completed	Phase 3
NCT02696785	4341024	7940556	Change From Baseline in Magnetic Resonance Imaging (MRI) of the Spine (Ankylosing Spondylitis Spinal Magnetic Resonance Imaging [ASSpiMRI] - Berlin Score)	ixekizumab|adalimumab	Ixekizumab|Placebo|Adalimumab	Drug|Drug|Drug	spondylarthritis	Spondyloarthritis	Parallel Assignment	Interventional	Treatment	Randomized	A Study of Ixekizumab (LY2439821) in bDMARD-Naive Participants With Radiographic Axial Spondyloarthritis	4	LSMean Difference	-2.39	0.001	ANCOVA	-3.3	-1.5	95	Standard Error of the Mean	0.452	All	341	Completed	Phase 3
NCT02696785	4341026	7940556	Change From Baseline in Magnetic Resonance Imaging (MRI) of the Spine (Ankylosing Spondylitis Spinal Magnetic Resonance Imaging [ASSpiMRI] - Berlin Score)	ixekizumab|adalimumab	Ixekizumab|Placebo|Adalimumab	Drug|Drug|Drug	spondylarthritis	Spondyloarthritis	Parallel Assignment	Interventional	Treatment	Randomized	A Study of Ixekizumab (LY2439821) in bDMARD-Naive Participants With Radiographic Axial Spondyloarthritis	4	LSMean Difference	-2.78	0.001	ANCOVA	-3.7	-1.9	95	Standard Error of the Mean	0.447	All	341	Completed	Phase 3
NCT02696785	4341027	7940557	Percentage of Participants Achieving ASDAS Inactive Disease	ixekizumab|adalimumab	Ixekizumab|Placebo|Adalimumab	Drug|Drug|Drug	spondylarthritis	Spondyloarthritis	Parallel Assignment	Interventional	Treatment	Randomized	A Study of Ixekizumab (LY2439821) in bDMARD-Naive Participants With Radiographic Axial Spondyloarthritis	4	Odds Ratio (OR)	5.13	0.041	Regression, Logistic	1.07	24.49	95		NA	All	341	Completed	Phase 3
NCT02696785	4341029	7940557	Percentage of Participants Achieving ASDAS Inactive Disease	ixekizumab|adalimumab	Ixekizumab|Placebo|Adalimumab	Drug|Drug|Drug	spondylarthritis	Spondyloarthritis	Parallel Assignment	Interventional	Treatment	Randomized	A Study of Ixekizumab (LY2439821) in bDMARD-Naive Participants With Radiographic Axial Spondyloarthritis	4	LSMean Difference	7.62	0.009	Regression, Logistic	1.67	34.68	95		NA	All	341	Completed	Phase 3
NCT02696785	4341028	7940557	Percentage of Participants Achieving ASDAS Inactive Disease	ixekizumab|adalimumab	Ixekizumab|Placebo|Adalimumab	Drug|Drug|Drug	spondylarthritis	Spondyloarthritis	Parallel Assignment	Interventional	Treatment	Randomized	A Study of Ixekizumab (LY2439821) in bDMARD-Naive Participants With Radiographic Axial Spondyloarthritis	4	Odds Ratio (OR)	8.03	0.007	Regression, Logistic	1.75	36.83	95		NA	All	341	Completed	Phase 3
NCT02696785	4341031	7940558	Change From Baseline in Bath Ankylosing Spondylitis Functional Index (BASFI)	ixekizumab|adalimumab	Ixekizumab|Placebo|Adalimumab	Drug|Drug|Drug	spondylarthritis	Spondyloarthritis	Parallel Assignment	Interventional	Treatment	Randomized	A Study of Ixekizumab (LY2439821) in bDMARD-Naive Participants With Radiographic Axial Spondyloarthritis	4	LSMean Difference	-1.22	0.001	Mixed Models Analysis	-1.83	-0.62	95	Standard Error of the Mean	0.307	All	341	Completed	Phase 3
NCT02696785	4341032	7940558	Change From Baseline in Bath Ankylosing Spondylitis Functional Index (BASFI)	ixekizumab|adalimumab	Ixekizumab|Placebo|Adalimumab	Drug|Drug|Drug	spondylarthritis	Spondyloarthritis	Parallel Assignment	Interventional	Treatment	Randomized	A Study of Ixekizumab (LY2439821) in bDMARD-Naive Participants With Radiographic Axial Spondyloarthritis	4	LSMean Difference	-0.97	0.001	Mixed Models Analysis	-1.56	-0.39	95	Standard Error of the Mean	0.299	All	341	Completed	Phase 3
NCT02696785	4341030	7940558	Change From Baseline in Bath Ankylosing Spondylitis Functional Index (BASFI)	ixekizumab|adalimumab	Ixekizumab|Placebo|Adalimumab	Drug|Drug|Drug	spondylarthritis	Spondyloarthritis	Parallel Assignment	Interventional	Treatment	Randomized	A Study of Ixekizumab (LY2439821) in bDMARD-Naive Participants With Radiographic Axial Spondyloarthritis	4	LSMean Difference	-1.27	0.001	Mixed Models Analysis	-1.86	-0.67	95	Standard Error of the Mean	0.304	All	341	Completed	Phase 3
NCT02696785	4341034	7940559	Percentage of Participants Achieving Bath Ankylosing Spondylitis Disease Activity Index 50 (BASDAI50) Response	ixekizumab|adalimumab	Ixekizumab|Placebo|Adalimumab	Drug|Drug|Drug	spondylarthritis	Spondyloarthritis	Parallel Assignment	Interventional	Treatment	Randomized	A Study of Ixekizumab (LY2439821) in bDMARD-Naive Participants With Radiographic Axial Spondyloarthritis	4	Odds Ratio (OR)	3.74	0.001	Regression, Logistic	1.82	7.7	95		NA	All	341	Completed	Phase 3
NCT02696785	4341035	7940559	Percentage of Participants Achieving Bath Ankylosing Spondylitis Disease Activity Index 50 (BASDAI50) Response	ixekizumab|adalimumab	Ixekizumab|Placebo|Adalimumab	Drug|Drug|Drug	spondylarthritis	Spondyloarthritis	Parallel Assignment	Interventional	Treatment	Randomized	A Study of Ixekizumab (LY2439821) in bDMARD-Naive Participants With Radiographic Axial Spondyloarthritis	4	Odds Ratio (OR)	2.53	0.012	Regression, Logistic	1.23	5.21	95		NA	All	341	Completed	Phase 3
NCT02696785	4341033	7940559	Percentage of Participants Achieving Bath Ankylosing Spondylitis Disease Activity Index 50 (BASDAI50) Response	ixekizumab|adalimumab	Ixekizumab|Placebo|Adalimumab	Drug|Drug|Drug	spondylarthritis	Spondyloarthritis	Parallel Assignment	Interventional	Treatment	Randomized	A Study of Ixekizumab (LY2439821) in bDMARD-Naive Participants With Radiographic Axial Spondyloarthritis	4	Odds Ratio (OR)	3.9	0.001	Regression, Logistic	1.91	7.98	95		NA	All	341	Completed	Phase 3
NCT02696785	4341038	7940560	Change From Baseline in Ankylosing Spondylitis Disease Activity Score (ASDAS)	ixekizumab|adalimumab	Ixekizumab|Placebo|Adalimumab	Drug|Drug|Drug	spondylarthritis	Spondyloarthritis	Parallel Assignment	Interventional	Treatment	Randomized	A Study of Ixekizumab (LY2439821) in bDMARD-Naive Participants With Radiographic Axial Spondyloarthritis	4	LSMean Difference	-0.84	0.001	Mixed Models Analysis	-1.11	-0.57	95	Standard Error of the Mean	0.137	All	341	Completed	Phase 3
NCT02696785	4341036	7940560	Change From Baseline in Ankylosing Spondylitis Disease Activity Score (ASDAS)	ixekizumab|adalimumab	Ixekizumab|Placebo|Adalimumab	Drug|Drug|Drug	spondylarthritis	Spondyloarthritis	Parallel Assignment	Interventional	Treatment	Randomized	A Study of Ixekizumab (LY2439821) in bDMARD-Naive Participants With Radiographic Axial Spondyloarthritis	4	LSMean Difference	-0.91	0.001	Mixed Models Analysis	-1.18	-0.63	95	Standard Error of the Mean	0.14	All	341	Completed	Phase 3
NCT02696785	4341037	7940560	Change From Baseline in Ankylosing Spondylitis Disease Activity Score (ASDAS)	ixekizumab|adalimumab	Ixekizumab|Placebo|Adalimumab	Drug|Drug|Drug	spondylarthritis	Spondyloarthritis	Parallel Assignment	Interventional	Treatment	Randomized	A Study of Ixekizumab (LY2439821) in bDMARD-Naive Participants With Radiographic Axial Spondyloarthritis	4	LSMean Difference	-0.97	0.001	Mixed Models Analysis	-1.25	-0.7	95	Standard Error of the Mean	0.141	All	341	Completed	Phase 3
NCT02696785	4341041	7940561	Percentage of Participants Achieving an ASAS20 Response	ixekizumab|adalimumab	Ixekizumab|Placebo|Adalimumab	Drug|Drug|Drug	spondylarthritis	Spondyloarthritis	Parallel Assignment	Interventional	Treatment	Randomized	A Study of Ixekizumab (LY2439821) in bDMARD-Naive Participants With Radiographic Axial Spondyloarthritis	4	Odds Ratio (OR)	2.3	0.007	Regression, Logistic	1.25	4.23	95		NA	All	341	Completed	Phase 3
NCT02696785	4341040	7940561	Percentage of Participants Achieving an ASAS20 Response	ixekizumab|adalimumab	Ixekizumab|Placebo|Adalimumab	Drug|Drug|Drug	spondylarthritis	Spondyloarthritis	Parallel Assignment	Interventional	Treatment	Randomized	A Study of Ixekizumab (LY2439821) in bDMARD-Naive Participants With Radiographic Axial Spondyloarthritis	4	Odds Ratio (OR)	2.78	0.001	Regression, Logistic	1.48	5.24	95		NA	All	341	Completed	Phase 3
NCT02696785	4341039	7940561	Percentage of Participants Achieving an ASAS20 Response	ixekizumab|adalimumab	Ixekizumab|Placebo|Adalimumab	Drug|Drug|Drug	spondylarthritis	Spondyloarthritis	Parallel Assignment	Interventional	Treatment	Randomized	A Study of Ixekizumab (LY2439821) in bDMARD-Naive Participants With Radiographic Axial Spondyloarthritis	4	Odds Ratio (OR)	3.39	0.001	Regression, Logistic	1.79	6.41	95		NA	All	341	Completed	Phase 3
NCT02696785	4341046	7940562	Percentage of Participants Achieving an Assessment of Spondyloarthritis International Society 40 (ASAS40) Response	ixekizumab|adalimumab	Ixekizumab|Placebo|Adalimumab	Drug|Drug|Drug	spondylarthritis	Spondyloarthritis	Parallel Assignment	Interventional	Treatment	Randomized	A Study of Ixekizumab (LY2439821) in bDMARD-Naive Participants With Radiographic Axial Spondyloarthritis	4	Odds Ratio (OR)	4.45	0.001	Regression, Logistic	2.2	9.03	95		NA	All	341	Completed	Phase 3
NCT02696785	4341044	7940562	Percentage of Participants Achieving an Assessment of Spondyloarthritis International Society 40 (ASAS40) Response	ixekizumab|adalimumab	Ixekizumab|Placebo|Adalimumab	Drug|Drug|Drug	spondylarthritis	Spondyloarthritis	Parallel Assignment	Interventional	Treatment	Randomized	A Study of Ixekizumab (LY2439821) in bDMARD-Naive Participants With Radiographic Axial Spondyloarthritis	4	LSMean Difference	-7	0.001	ANCOVA	-13.2	-0.7	95	Standard Error of the Mean	3.16	All	341	Completed	Phase 3
NCT02696785	4341043	7940562	Percentage of Participants Achieving an Assessment of Spondyloarthritis International Society 40 (ASAS40) Response	ixekizumab|adalimumab	Ixekizumab|Placebo|Adalimumab	Drug|Drug|Drug	spondylarthritis	Spondyloarthritis	Parallel Assignment	Interventional	Treatment	Randomized	A Study of Ixekizumab (LY2439821) in bDMARD-Naive Participants With Radiographic Axial Spondyloarthritis	4	LSMean Difference	-9.3	0.001	ANCOVA	-15.5	-3	95	Standard Error of the Mean	3.19	All	341	Completed	Phase 3
NCT02696785	4341047	7940562	Percentage of Participants Achieving an Assessment of Spondyloarthritis International Society 40 (ASAS40) Response	ixekizumab|adalimumab	Ixekizumab|Placebo|Adalimumab	Drug|Drug|Drug	spondylarthritis	Spondyloarthritis	Parallel Assignment	Interventional	Treatment	Randomized	A Study of Ixekizumab (LY2439821) in bDMARD-Naive Participants With Radiographic Axial Spondyloarthritis	4	Odds Ratio (OR)	2.73	0.005	Regression, Logistic	1.35	5.52	95		NA	All	341	Completed	Phase 3
NCT02696785	4341045	7940562	Percentage of Participants Achieving an Assessment of Spondyloarthritis International Society 40 (ASAS40) Response	ixekizumab|adalimumab	Ixekizumab|Placebo|Adalimumab	Drug|Drug|Drug	spondylarthritis	Spondyloarthritis	Parallel Assignment	Interventional	Treatment	Randomized	A Study of Ixekizumab (LY2439821) in bDMARD-Naive Participants With Radiographic Axial Spondyloarthritis	4	Odds Ratio (OR)	5.09	0.001	Regression, Logistic	2.52	10.28	95		NA	All	341	Completed	Phase 3
NCT02696785	4341042	7940562	Percentage of Participants Achieving an Assessment of Spondyloarthritis International Society 40 (ASAS40) Response	ixekizumab|adalimumab	Ixekizumab|Placebo|Adalimumab	Drug|Drug|Drug	spondylarthritis	Spondyloarthritis	Parallel Assignment	Interventional	Treatment	Randomized	A Study of Ixekizumab (LY2439821) in bDMARD-Naive Participants With Radiographic Axial Spondyloarthritis	4	LSMean Difference	-8.9	0.001	ANCOVA	-15.2	-2.5	95	Standard Error of the Mean	3.22	All	341	Completed	Phase 3
NCT02696798	4340927	7940513	Change From Baseline in the Work Productivity Activity Impairment Spondyloarthritis (WPAI-SpA) Scores	ixekizumab	Ixekizumab|Placebo	Drug|Drug	spondylarthritis	Spondyloarthritis	Parallel Assignment	Interventional	Treatment	Randomized	A Study of Ixekizumab (LY2439821) in TNF Inhibitor Experienced Participants With Radiographic Axial Spondyloarthritis	3	LS Mean Difference (Final Values)	-6.3	0.071	ANCOVA	-13.2	0.5	95	Standard Error of the Mean	3.5	All	316	Completed	Phase 3
NCT02696798	4340929	7940513	Change From Baseline in the Work Productivity Activity Impairment Spondyloarthritis (WPAI-SpA) Scores	ixekizumab	Ixekizumab|Placebo	Drug|Drug	spondylarthritis	Spondyloarthritis	Parallel Assignment	Interventional	Treatment	Randomized	A Study of Ixekizumab (LY2439821) in TNF Inhibitor Experienced Participants With Radiographic Axial Spondyloarthritis	3	LS Mean Difference (Final Values)	-11.13	0.038	ANCOVA	-21.65	-0.6	95	Standard Error of the Mean	5.323	All	316	Completed	Phase 3
NCT02696798	4340926	7940513	Change From Baseline in the Work Productivity Activity Impairment Spondyloarthritis (WPAI-SpA) Scores	ixekizumab	Ixekizumab|Placebo	Drug|Drug	spondylarthritis	Spondyloarthritis	Parallel Assignment	Interventional	Treatment	Randomized	A Study of Ixekizumab (LY2439821) in TNF Inhibitor Experienced Participants With Radiographic Axial Spondyloarthritis	3	LS Mean Difference (Final Values)	-8.3	0.024	ANCOVA	-15.5	-1.1	95	Standard Error of the Mean	3.65	All	316	Completed	Phase 3
NCT02696798	4340928	7940513	Change From Baseline in the Work Productivity Activity Impairment Spondyloarthritis (WPAI-SpA) Scores	ixekizumab	Ixekizumab|Placebo	Drug|Drug	spondylarthritis	Spondyloarthritis	Parallel Assignment	Interventional	Treatment	Randomized	A Study of Ixekizumab (LY2439821) in TNF Inhibitor Experienced Participants With Radiographic Axial Spondyloarthritis	3	LS Mean Difference (Final Values)	-13.66	0.012	ANCOVA	-24.23	-3.1	95	Standard Error of the Mean	5.341	All	316	Completed	Phase 3
NCT02696798	4340930	7940514	Change From Baseline in the Jenkins Sleep Evaluation Questionnaire (JSEQ)	ixekizumab	Ixekizumab|Placebo	Drug|Drug	spondylarthritis	Spondyloarthritis	Parallel Assignment	Interventional	Treatment	Randomized	A Study of Ixekizumab (LY2439821) in TNF Inhibitor Experienced Participants With Radiographic Axial Spondyloarthritis	3	LS Mean Difference (Final Values)	-0.6	0.366	Mixed Models Analysis	-2	0.7	95	Standard Error of the Mean	0.7	All	316	Completed	Phase 3
NCT02696798	4340931	7940514	Change From Baseline in the Jenkins Sleep Evaluation Questionnaire (JSEQ)	ixekizumab	Ixekizumab|Placebo	Drug|Drug	spondylarthritis	Spondyloarthritis	Parallel Assignment	Interventional	Treatment	Randomized	A Study of Ixekizumab (LY2439821) in TNF Inhibitor Experienced Participants With Radiographic Axial Spondyloarthritis	3	LS Mean Difference (Final Values)	-1.2	0.088	Mixed Models Analysis	-2.5	0.2	95	Standard Error of the Mean	0.68	All	316	Completed	Phase 3
NCT02696798	4340932	7940515	Change From Baseline in the Fatigue Numeric Rating Scale (NRS) Score	ixekizumab	Ixekizumab|Placebo	Drug|Drug	spondylarthritis	Spondyloarthritis	Parallel Assignment	Interventional	Treatment	Randomized	A Study of Ixekizumab (LY2439821) in TNF Inhibitor Experienced Participants With Radiographic Axial Spondyloarthritis	3	LS Mean Difference (Final Values)	-1	0.005	Mixed Models Analysis	-1.6	-0.3	95	Standard Error of the Mean	0.34	All	316	Completed	Phase 3
NCT02696798	4340933	7940515	Change From Baseline in the Fatigue Numeric Rating Scale (NRS) Score	ixekizumab	Ixekizumab|Placebo	Drug|Drug	spondylarthritis	Spondyloarthritis	Parallel Assignment	Interventional	Treatment	Randomized	A Study of Ixekizumab (LY2439821) in TNF Inhibitor Experienced Participants With Radiographic Axial Spondyloarthritis	3	LS Mean Difference (Final Values)	-1.2	0.001	Mixed Models Analysis	-1.9	-0.6	95	Standard Error of the Mean	0.33	All	316	Completed	Phase 3
NCT02696798	4340935	7940517	Change From Baseline in Severity of Peripheral Arthritis by Swollen Joint Count (SJC) Scores	ixekizumab	Ixekizumab|Placebo	Drug|Drug	spondylarthritis	Spondyloarthritis	Parallel Assignment	Interventional	Treatment	Randomized	A Study of Ixekizumab (LY2439821) in TNF Inhibitor Experienced Participants With Radiographic Axial Spondyloarthritis	3	LS Mean Difference (Final Values)	-0.2	0.813	Mixed Models Analysis	-1.5	1.2	95	Standard Error of the Mean	0.7	All	316	Completed	Phase 3
NCT02696798	4340934	7940517	Change From Baseline in Severity of Peripheral Arthritis by Swollen Joint Count (SJC) Scores	ixekizumab	Ixekizumab|Placebo	Drug|Drug	spondylarthritis	Spondyloarthritis	Parallel Assignment	Interventional	Treatment	Randomized	A Study of Ixekizumab (LY2439821) in TNF Inhibitor Experienced Participants With Radiographic Axial Spondyloarthritis	3	LS Mean Difference (Final Values)	-0.6	0.41	Mixed Models Analysis	-2	0.8	95	Standard Error of the Mean	0.71	All	316	Completed	Phase 3
NCT02696798	4340937	7940518	Change From Baseline in Severity of Peripheral Arthritis by Tender Joint Count (TJC) Scores	ixekizumab	Ixekizumab|Placebo	Drug|Drug	spondylarthritis	Spondyloarthritis	Parallel Assignment	Interventional	Treatment	Randomized	A Study of Ixekizumab (LY2439821) in TNF Inhibitor Experienced Participants With Radiographic Axial Spondyloarthritis	3	LS Mean Difference (Final Values)	-0.9	0.362	Mixed Models Analysis	-3	1.1	95	Standard Error of the Mean	1.03	All	316	Completed	Phase 3
NCT02696798	4340936	7940518	Change From Baseline in Severity of Peripheral Arthritis by Tender Joint Count (TJC) Scores	ixekizumab	Ixekizumab|Placebo	Drug|Drug	spondylarthritis	Spondyloarthritis	Parallel Assignment	Interventional	Treatment	Randomized	A Study of Ixekizumab (LY2439821) in TNF Inhibitor Experienced Participants With Radiographic Axial Spondyloarthritis	3	LS Mean Difference (Final Values)	-1.1	0.303	Mixed Models Analysis	-3.3	1	95	Standard Error of the Mean	1.08	All	316	Completed	Phase 3
NCT02696798	4340938	7940519	Change From Baseline in Spondyloarthritis Research Consortium of Canada (SPARCC) Enthesitis Score	ixekizumab	Ixekizumab|Placebo	Drug|Drug	spondylarthritis	Spondyloarthritis	Parallel Assignment	Interventional	Treatment	Randomized	A Study of Ixekizumab (LY2439821) in TNF Inhibitor Experienced Participants With Radiographic Axial Spondyloarthritis	3	LS Mean Difference (Final Values)	0.1	0.86	Mixed Models Analysis	-1.1	1.3	95	Standard Error of the Mean	0.62	All	316	Completed	Phase 3
NCT02696798	4340939	7940519	Change From Baseline in Spondyloarthritis Research Consortium of Canada (SPARCC) Enthesitis Score	ixekizumab	Ixekizumab|Placebo	Drug|Drug	spondylarthritis	Spondyloarthritis	Parallel Assignment	Interventional	Treatment	Randomized	A Study of Ixekizumab (LY2439821) in TNF Inhibitor Experienced Participants With Radiographic Axial Spondyloarthritis	3	LS Mean Difference (Final Values)	-0.4	0.504	Mixed Models Analysis	-1.6	0.8	95	Standard Error of the Mean	0.59	All	316	Completed	Phase 3
NCT02696798	4340941	7940520	Change From Baseline in Maastricht Ankylosing Spondylitis Enthesitis Score (MASES)	ixekizumab	Ixekizumab|Placebo	Drug|Drug	spondylarthritis	Spondyloarthritis	Parallel Assignment	Interventional	Treatment	Randomized	A Study of Ixekizumab (LY2439821) in TNF Inhibitor Experienced Participants With Radiographic Axial Spondyloarthritis	3	LS Mean Difference (Final Values)	0.1	0.861	Mixed Models Analysis	-1	1.3	95	Standard Error of the Mean	0.58	All	316	Completed	Phase 3
NCT02696798	4340940	7940520	Change From Baseline in Maastricht Ankylosing Spondylitis Enthesitis Score (MASES)	ixekizumab	Ixekizumab|Placebo	Drug|Drug	spondylarthritis	Spondyloarthritis	Parallel Assignment	Interventional	Treatment	Randomized	A Study of Ixekizumab (LY2439821) in TNF Inhibitor Experienced Participants With Radiographic Axial Spondyloarthritis	3	LS Mean Difference (Final Values)	-0.3	0.626	Mixed Models Analysis	-1.4	0.9	95	Standard Error of the Mean	0.59	All	316	Completed	Phase 3
NCT02696798	4340943	7940521	Change From Baseline in Occiput to Wall Distance	ixekizumab	Ixekizumab|Placebo	Drug|Drug	spondylarthritis	Spondyloarthritis	Parallel Assignment	Interventional	Treatment	Randomized	A Study of Ixekizumab (LY2439821) in TNF Inhibitor Experienced Participants With Radiographic Axial Spondyloarthritis	3	LS Mean Difference (Final Values)	-0.31	0.547	Mixed Models Analysis	-1.34	0.71	95	Standard Error of the Mean	0.521	All	316	Completed	Phase 3
NCT02696798	4340942	7940521	Change From Baseline in Occiput to Wall Distance	ixekizumab	Ixekizumab|Placebo	Drug|Drug	spondylarthritis	Spondyloarthritis	Parallel Assignment	Interventional	Treatment	Randomized	A Study of Ixekizumab (LY2439821) in TNF Inhibitor Experienced Participants With Radiographic Axial Spondyloarthritis	3	LS Mean Difference (Final Values)	-1	0.064	Mixed Models Analysis	-2.06	0.06	95	Standard Error of the Mean	0.538	All	316	Completed	Phase 3
NCT02696798	4340945	7940522	Change From Baseline in Chest Expansion	ixekizumab	Ixekizumab|Placebo	Drug|Drug	spondylarthritis	Spondyloarthritis	Parallel Assignment	Interventional	Treatment	Randomized	A Study of Ixekizumab (LY2439821) in TNF Inhibitor Experienced Participants With Radiographic Axial Spondyloarthritis	3	LS Mean Difference (Final Values)	1.23	0.17	Mixed Models Analysis	-0.53	2.99	95	Standard Error of the Mean	0.893	All	316	Completed	Phase 3
NCT02696798	4340944	7940522	Change From Baseline in Chest Expansion	ixekizumab	Ixekizumab|Placebo	Drug|Drug	spondylarthritis	Spondyloarthritis	Parallel Assignment	Interventional	Treatment	Randomized	A Study of Ixekizumab (LY2439821) in TNF Inhibitor Experienced Participants With Radiographic Axial Spondyloarthritis	3	LS Mean Difference (Final Values)	0.23	0.8	Mixed Models Analysis	-1.57	2.04	95	Standard Error of the Mean	0.916	All	316	Completed	Phase 3
NCT02696798	4340947	7940523	Change From Baseline in Bath Ankylosing Spondylitis Metrology Index (BASMI)	ixekizumab	Ixekizumab|Placebo	Drug|Drug	spondylarthritis	Spondyloarthritis	Parallel Assignment	Interventional	Treatment	Randomized	A Study of Ixekizumab (LY2439821) in TNF Inhibitor Experienced Participants With Radiographic Axial Spondyloarthritis	3	LS Mean Difference (Final Values)	-0.304	0.018	Mixed Models Analysis	-0.555	-0.053	95	Standard Error of the Mean	0.1275	All	316	Completed	Phase 3
NCT02696798	4340946	7940523	Change From Baseline in Bath Ankylosing Spondylitis Metrology Index (BASMI)	ixekizumab	Ixekizumab|Placebo	Drug|Drug	spondylarthritis	Spondyloarthritis	Parallel Assignment	Interventional	Treatment	Randomized	A Study of Ixekizumab (LY2439821) in TNF Inhibitor Experienced Participants With Radiographic Axial Spondyloarthritis	3	LS Mean Difference (Final Values)	-0.172	0.194	Mixed Models Analysis	-0.431	0.088	95	Standard Error of the Mean	0.1319	All	316	Completed	Phase 3
NCT02696798	4340949	7940524	Change From Baseline in the Measure of High Sensitivity C-Reactive Protein (CRP)	ixekizumab	Ixekizumab|Placebo	Drug|Drug	spondylarthritis	Spondyloarthritis	Parallel Assignment	Interventional	Treatment	Randomized	A Study of Ixekizumab (LY2439821) in TNF Inhibitor Experienced Participants With Radiographic Axial Spondyloarthritis	3	LS Mean Difference (Final Values)	-20.816	0.001	Mixed Models Analysis	-28.187	-13.444	95	Standard Error of the Mean	3.7463	All	316	Completed	Phase 3
NCT02696798	4340948	7940524	Change From Baseline in the Measure of High Sensitivity C-Reactive Protein (CRP)	ixekizumab	Ixekizumab|Placebo	Drug|Drug	spondylarthritis	Spondyloarthritis	Parallel Assignment	Interventional	Treatment	Randomized	A Study of Ixekizumab (LY2439821) in TNF Inhibitor Experienced Participants With Radiographic Axial Spondyloarthritis	3	LS Mean Difference (Final Values)	-17.841	0.001	Mixed Models Analysis	-25.518	-10.163	95	Standard Error of the Mean	3.9018	All	316	Completed	Phase 3
NCT02696798	4340950	7940525	Change From Baseline in Magnetic Resonance Imaging (MRI) of the Spine (Spondyloarthritis Research Consortium of Canada [SPARCC] Score)	ixekizumab	Ixekizumab|Placebo	Drug|Drug	spondylarthritis	Spondyloarthritis	Parallel Assignment	Interventional	Treatment	Randomized	A Study of Ixekizumab (LY2439821) in TNF Inhibitor Experienced Participants With Radiographic Axial Spondyloarthritis	3	LS Mean Difference (Final Values)	-7.27	0.001	ANCOVA	-11.2	-3.4	95	Standard Error of the Mean	1.978	All	316	Completed	Phase 3
NCT02696798	4340951	7940525	Change From Baseline in Magnetic Resonance Imaging (MRI) of the Spine (Spondyloarthritis Research Consortium of Canada [SPARCC] Score)	ixekizumab	Ixekizumab|Placebo	Drug|Drug	spondylarthritis	Spondyloarthritis	Parallel Assignment	Interventional	Treatment	Randomized	A Study of Ixekizumab (LY2439821) in TNF Inhibitor Experienced Participants With Radiographic Axial Spondyloarthritis	3	LS Mean Difference (Final Values)	-6.29	0.001	ANCOVA	-10	-2.5	95	Standard Error of the Mean	1.896	All	316	Completed	Phase 3
NCT02696798	4340952	7940526	Change From Baseline in Magnetic Resonance Imaging (MRI) of the Spine (Ankylosing Spondylitis Spinal Magnetic Resonance Imaging [ASSpiMRI] - Berlin Score)	ixekizumab	Ixekizumab|Placebo	Drug|Drug	spondylarthritis	Spondyloarthritis	Parallel Assignment	Interventional	Treatment	Randomized	A Study of Ixekizumab (LY2439821) in TNF Inhibitor Experienced Participants With Radiographic Axial Spondyloarthritis	3	LS Mean Difference (Final Values)	-2.17	0.001	ANCOVA	-3.2	-1.1	95	Standard Error of the Mean	0.534	All	316	Completed	Phase 3
NCT02696798	4340953	7940526	Change From Baseline in Magnetic Resonance Imaging (MRI) of the Spine (Ankylosing Spondylitis Spinal Magnetic Resonance Imaging [ASSpiMRI] - Berlin Score)	ixekizumab	Ixekizumab|Placebo	Drug|Drug	spondylarthritis	Spondyloarthritis	Parallel Assignment	Interventional	Treatment	Randomized	A Study of Ixekizumab (LY2439821) in TNF Inhibitor Experienced Participants With Radiographic Axial Spondyloarthritis	3	LS Mean Difference (Final Values)	-1.95	0.001	ANCOVA	-3	-0.9	95	Standard Error of the Mean	0.512	All	316	Completed	Phase 3
NCT02696798	4340955	7940527	Change From Baseline in ASAS Health Index (ASAS HI)	ixekizumab	Ixekizumab|Placebo	Drug|Drug	spondylarthritis	Spondyloarthritis	Parallel Assignment	Interventional	Treatment	Randomized	A Study of Ixekizumab (LY2439821) in TNF Inhibitor Experienced Participants With Radiographic Axial Spondyloarthritis	3	LS Mean Difference (Final Values)	-1.03	0.026	Mixed Models Analysis	-1.94	-0.13	95	Standard Error of the Mean	0.46	All	316	Completed	Phase 3
NCT02696798	4340954	7940527	Change From Baseline in ASAS Health Index (ASAS HI)	ixekizumab	Ixekizumab|Placebo	Drug|Drug	spondylarthritis	Spondyloarthritis	Parallel Assignment	Interventional	Treatment	Randomized	A Study of Ixekizumab (LY2439821) in TNF Inhibitor Experienced Participants With Radiographic Axial Spondyloarthritis	3	LS Mean Difference (Final Values)	-0.69	0.149	Mixed Models Analysis	-1.63	0.25	95	Standard Error of the Mean	0.477	All	316	Completed	Phase 3
NCT02696798	4340956	7940528	Change From Baseline in 36-Item Short Form Health Survey (SF-36) Physical Component Summary (PCS) and Mental Component Summary (MCS) Scores	ixekizumab	Ixekizumab|Placebo	Drug|Drug	spondylarthritis	Spondyloarthritis	Parallel Assignment	Interventional	Treatment	Randomized	A Study of Ixekizumab (LY2439821) in TNF Inhibitor Experienced Participants With Radiographic Axial Spondyloarthritis	3	LS Mean Difference (Final Values)	4.7585	0.001	Mixed Models Analysis	2.494	7.023	95	Standard Error of the Mean	1.1505	All	316	Completed	Phase 3
NCT02696798	4340958	7940528	Change From Baseline in 36-Item Short Form Health Survey (SF-36) Physical Component Summary (PCS) and Mental Component Summary (MCS) Scores	ixekizumab	Ixekizumab|Placebo	Drug|Drug	spondylarthritis	Spondyloarthritis	Parallel Assignment	Interventional	Treatment	Randomized	A Study of Ixekizumab (LY2439821) in TNF Inhibitor Experienced Participants With Radiographic Axial Spondyloarthritis	3	LS Mean Difference (Final Values)	0.9104	0.495	Mixed Models Analysis	-1.7151	3.536	95	Standard Error of the Mean	1.3338	All	316	Completed	Phase 3
NCT02696798	4340959	7940528	Change From Baseline in 36-Item Short Form Health Survey (SF-36) Physical Component Summary (PCS) and Mental Component Summary (MCS) Scores	ixekizumab	Ixekizumab|Placebo	Drug|Drug	spondylarthritis	Spondyloarthritis	Parallel Assignment	Interventional	Treatment	Randomized	A Study of Ixekizumab (LY2439821) in TNF Inhibitor Experienced Participants With Radiographic Axial Spondyloarthritis	3	LS Mean Difference (Final Values)	0.7689	0.55	Mixed Models Analysis	-1.7629	3.3007	95	Standard Error of the Mean	1.2863	All	316	Completed	Phase 3
NCT02696798	4340957	7940528	Change From Baseline in 36-Item Short Form Health Survey (SF-36) Physical Component Summary (PCS) and Mental Component Summary (MCS) Scores	ixekizumab	Ixekizumab|Placebo	Drug|Drug	spondylarthritis	Spondyloarthritis	Parallel Assignment	Interventional	Treatment	Randomized	A Study of Ixekizumab (LY2439821) in TNF Inhibitor Experienced Participants With Radiographic Axial Spondyloarthritis	3	LS Mean Difference (Final Values)	5.2147	0.001	Mixed Models Analysis	3.0204	7.409	95	Standard Error of the Mean	1.1149	All	316	Completed	Phase 3
NCT02696798	4340961	7940529	Percentage of Participants Achieving ASDAS <2.1	ixekizumab	Ixekizumab|Placebo	Drug|Drug	spondylarthritis	Spondyloarthritis	Parallel Assignment	Interventional	Treatment	Randomized	A Study of Ixekizumab (LY2439821) in TNF Inhibitor Experienced Participants With Radiographic Axial Spondyloarthritis	3	Odds Ratio (OR)	4.22	0.006	Regression, Logistic	1.5	11.86	95		NA	All	316	Completed	Phase 3
NCT02696798	4340960	7940529	Percentage of Participants Achieving ASDAS <2.1	ixekizumab	Ixekizumab|Placebo	Drug|Drug	spondylarthritis	Spondyloarthritis	Parallel Assignment	Interventional	Treatment	Randomized	A Study of Ixekizumab (LY2439821) in TNF Inhibitor Experienced Participants With Radiographic Axial Spondyloarthritis	3	Odds Ratio (OR)	4.52	0.006	Regression, Logistic	1.55	13.18	95		NA	All	316	Completed	Phase 3
NCT02696798	4340963	7940530	Percentage of Participants Achieving ASDAS Inactive Disease	ixekizumab	Ixekizumab|Placebo	Drug|Drug	spondylarthritis	Spondyloarthritis	Parallel Assignment	Interventional	Treatment	Randomized	A Study of Ixekizumab (LY2439821) in TNF Inhibitor Experienced Participants With Radiographic Axial Spondyloarthritis	3	Odds Ratio (OR)	3.73	0.242	Regression, Logistic	0.41	33.98	95		NA	All	316	Completed	Phase 3
NCT02696798	4340962	7940530	Percentage of Participants Achieving ASDAS Inactive Disease	ixekizumab	Ixekizumab|Placebo	Drug|Drug	spondylarthritis	Spondyloarthritis	Parallel Assignment	Interventional	Treatment	Randomized	A Study of Ixekizumab (LY2439821) in TNF Inhibitor Experienced Participants With Radiographic Axial Spondyloarthritis	3	Odds Ratio (OR)	5.42	0.127	Regression, Logistic	0.62	47.54	95		NA	All	316	Completed	Phase 3
NCT02696798	4340965	7940531	Change From Baseline in Bath Ankylosing Spondylitis Functional Index (BASFI)	ixekizumab	Ixekizumab|Placebo	Drug|Drug	spondylarthritis	Spondyloarthritis	Parallel Assignment	Interventional	Treatment	Randomized	A Study of Ixekizumab (LY2439821) in TNF Inhibitor Experienced Participants With Radiographic Axial Spondyloarthritis	3	LS Mean Difference (Final Values)	-1.05	0.001	Mixed Models Analysis	-1.63	-0.47	95	Standard Error of the Mean	0.295	All	316	Completed	Phase 3
NCT02696798	4340964	7940531	Change From Baseline in Bath Ankylosing Spondylitis Functional Index (BASFI)	ixekizumab	Ixekizumab|Placebo	Drug|Drug	spondylarthritis	Spondyloarthritis	Parallel Assignment	Interventional	Treatment	Randomized	A Study of Ixekizumab (LY2439821) in TNF Inhibitor Experienced Participants With Radiographic Axial Spondyloarthritis	3	LS Mean Difference (Final Values)	-1.28	0.001	Mixed Models Analysis	-1.89	-0.68	95	Standard Error of the Mean	0.307	All	316	Completed	Phase 3
NCT02696798	4340967	7940532	Change From Baseline in Bath Ankylosing Spondylitis Disease Activity Index (BASDAI)	ixekizumab	Ixekizumab|Placebo	Drug|Drug	spondylarthritis	Spondyloarthritis	Parallel Assignment	Interventional	Treatment	Randomized	A Study of Ixekizumab (LY2439821) in TNF Inhibitor Experienced Participants With Radiographic Axial Spondyloarthritis	3	LS Mean Difference (Final Values)	-1.24	0.001	Mixed Models Analysis	-1.81	-0.67	95	Standard Error of the Mean	0.291	All	316	Completed	Phase 3
NCT02696798	4340966	7940532	Change From Baseline in Bath Ankylosing Spondylitis Disease Activity Index (BASDAI)	ixekizumab	Ixekizumab|Placebo	Drug|Drug	spondylarthritis	Spondyloarthritis	Parallel Assignment	Interventional	Treatment	Randomized	A Study of Ixekizumab (LY2439821) in TNF Inhibitor Experienced Participants With Radiographic Axial Spondyloarthritis	3	LS Mean Difference (Final Values)	-1.16	0.001	Mixed Models Analysis	-1.76	-0.57	95	Standard Error of the Mean	0.301	All	316	Completed	Phase 3
NCT02696798	4340969	7940533	Percentage of Participants Achieving Bath Ankylosing Spondylitis Disease Activity Index 50 (BASDAI50) Response	ixekizumab	Ixekizumab|Placebo	Drug|Drug	spondylarthritis	Spondyloarthritis	Parallel Assignment	Interventional	Treatment	Randomized	A Study of Ixekizumab (LY2439821) in TNF Inhibitor Experienced Participants With Radiographic Axial Spondyloarthritis	3	Odds Ratio (OR)	2.65	0.015	Regression, Logistic	1.21	5.84	95		NA	All	316	Completed	Phase 3
NCT02696798	4340968	7940533	Percentage of Participants Achieving Bath Ankylosing Spondylitis Disease Activity Index 50 (BASDAI50) Response	ixekizumab	Ixekizumab|Placebo	Drug|Drug	spondylarthritis	Spondyloarthritis	Parallel Assignment	Interventional	Treatment	Randomized	A Study of Ixekizumab (LY2439821) in TNF Inhibitor Experienced Participants With Radiographic Axial Spondyloarthritis	3	Odds Ratio (OR)	2.9	0.01	Regression, Logistic	1.29	6.49	95		NA	All	316	Completed	Phase 3
NCT02696798	4340970	7940534	Change From Baseline in Ankylosing Spondylitis Disease Activity Score (ASDAS)	ixekizumab	Ixekizumab|Placebo	Drug|Drug	spondylarthritis	Spondyloarthritis	Parallel Assignment	Interventional	Treatment	Randomized	A Study of Ixekizumab (LY2439821) in TNF Inhibitor Experienced Participants With Radiographic Axial Spondyloarthritis	3	LS Mean Difference (Final Values)	-1.03	0.001	Mixed Models Analysis	-1.3	-0.75	95	Standard Error of the Mean	0.14	All	316	Completed	Phase 3
NCT02696798	4340971	7940534	Change From Baseline in Ankylosing Spondylitis Disease Activity Score (ASDAS)	ixekizumab	Ixekizumab|Placebo	Drug|Drug	spondylarthritis	Spondyloarthritis	Parallel Assignment	Interventional	Treatment	Randomized	A Study of Ixekizumab (LY2439821) in TNF Inhibitor Experienced Participants With Radiographic Axial Spondyloarthritis	3	LS Mean Difference (Final Values)	-1.05	0.001	Mixed Models Analysis	-1.32	-0.79	95	Standard Error of the Mean	0.135	All	316	Completed	Phase 3
NCT02696798	4340973	7940535	Percentage of Participants Achieving an ASAS20 Response	ixekizumab	Ixekizumab|Placebo	Drug|Drug	spondylarthritis	Spondyloarthritis	Parallel Assignment	Interventional	Treatment	Randomized	A Study of Ixekizumab (LY2439821) in TNF Inhibitor Experienced Participants With Radiographic Axial Spondyloarthritis	3	Odds Ratio (OR)	2.2	0.006	Regression, Logistic	1.26	3.84	95		NA	All	316	Completed	Phase 3
NCT02696798	4340972	7940535	Percentage of Participants Achieving an ASAS20 Response	ixekizumab	Ixekizumab|Placebo	Drug|Drug	spondylarthritis	Spondyloarthritis	Parallel Assignment	Interventional	Treatment	Randomized	A Study of Ixekizumab (LY2439821) in TNF Inhibitor Experienced Participants With Radiographic Axial Spondyloarthritis	3	Odds Ratio (OR)	2.08	0.013	Regression, Logistic	1.16	3.73	95		NA	All	316	Completed	Phase 3
NCT02696798	4340974	7940536	Percentage of Participants Achieving an Assessment of Spondyloarthritis International Society 40 (ASAS40) Response	ixekizumab	Ixekizumab|Placebo	Drug|Drug	spondylarthritis	Spondyloarthritis	Parallel Assignment	Interventional	Treatment	Randomized	A Study of Ixekizumab (LY2439821) in TNF Inhibitor Experienced Participants With Radiographic Axial Spondyloarthritis	3	Odds Ratio (OR)	3.06	0.003	Regression, Logistic	1.48	6.33	95		NA	All	316	Completed	Phase 3
NCT02696798	4340975	7940536	Percentage of Participants Achieving an Assessment of Spondyloarthritis International Society 40 (ASAS40) Response	ixekizumab	Ixekizumab|Placebo	Drug|Drug	spondylarthritis	Spondyloarthritis	Parallel Assignment	Interventional	Treatment	Randomized	A Study of Ixekizumab (LY2439821) in TNF Inhibitor Experienced Participants With Radiographic Axial Spondyloarthritis	3	Odds Ratio (OR)	2.41	0.017	Regression, Logistic	1.17	4.95	95		NA	All	316	Completed	Phase 3
NCT02696902	4340925	7940506	Percentage of Participants With Nosocomial Pneumonia Caused by Pseudomonas Aeruginosa	NA	MEDI3902|Placebo	Drug|Other	pseudomonas infections|healthcare-associated pneumonia|pneumonia	Pseudomonas Aeruginosa	Parallel Assignment	Interventional	Prevention	Randomized	Effort to Prevent Nosocomial Pneumonia Caused by Pseudomonas Aeruginosa in Mechanically Ventilated Subjects	3	Relative risk reduction	-23.7	0.491	Poisson regression with robust variance	-83.8	16.8	80		NA	All	188	Completed	Phase 2
NCT02697292	4340923	7940474	Change in Cognitive Assessment	gamma-globulins|immunoglobulins, intravenous|antibodies|rho(d) immune globulin|immunoglobulins	Intravenous Immunoglobulin|Placebos|Normal Saline	Drug|Drug|Drug	epilepsy	Autoimmune Epilepsy	Parallel Assignment	Interventional	Treatment	Randomized	IVIG in Patients With VGKC Ab Associated Autoimmune Epilepsy	2		NA	0.1	Wilcoxon (Mann-Whitney)					NA	All	17	Terminated	Phase 3
NCT02697292	4340924	7940475	Change in Seizure Frequency From Baseline to 5 Weeks	gamma-globulins|immunoglobulins, intravenous|antibodies|rho(d) immune globulin|immunoglobulins	Intravenous Immunoglobulin|Placebos|Normal Saline	Drug|Drug|Drug	epilepsy	Autoimmune Epilepsy	Parallel Assignment	Interventional	Treatment	Randomized	IVIG in Patients With VGKC Ab Associated Autoimmune Epilepsy	2	Odds Ratio (OR)	10.5	0.044	t-test, 1 sided	1.1	98.9	95		NA	All	17	Terminated	Phase 3
NCT02697435	4340922	7940473	Participants' Level of Low Back Pain-associated Disability as Assessed by Roland Morris Disability Questionnaire (RMDQ)	NA	Patient-Centered Care|Imaging-Directed Care	Other|Other	depression|dementia|low back pain|back pain|arthralgia|myofascial pain syndromes|constriction, pathologic|spinal stenosis|leg length inequality|fibromyalgia	Anxiety|Chronic Low Back Pain|Dementia|Depression|Fibromyalgia|Hip Ostearthritis|Insomnia|Lateral Hip and Thigh Pain|Lumbar Spinal Stenosis|Maladaptive Coping|Myofascial Pain Syndrome|Recent Leg Length Discrepancy|Sacroiliac Joint Pain	Parallel Assignment	Interventional	Treatment	Randomized	Making Better Lives: Patient-Focused Care for Low Back Pain (LBP)	2		NA	0.05	Mixed Models Analysis					NA	All	55	Completed	N/A
NCT02697617	4340917	7940457	Efficacy Blood Pressure	pioglitazone	Pioglitazone|Placebo	Drug|Drug	kidney diseases|polycystic kidney, autosomal dominant|polycystic kidney diseases	Polycystic Kidney Disease	Crossover Assignment	Interventional	Treatment	Randomized	Use of Low Dose Pioglitazone to Treat Autosomal Dominant Polycystic Kidney Disease	2		NA	0.4	paired t test					NA	All	18	Completed	Phase 2
NCT02697617	4340918	7940458	Efficacy: Glomerular Filtration Rate	pioglitazone	Pioglitazone|Placebo	Drug|Drug	kidney diseases|polycystic kidney, autosomal dominant|polycystic kidney diseases	Polycystic Kidney Disease	Crossover Assignment	Interventional	Treatment	Randomized	Use of Low Dose Pioglitazone to Treat Autosomal Dominant Polycystic Kidney Disease	2		NA	0.15	Paired t-test					NA	All	18	Completed	Phase 2
NCT02697617	4340919	7940459	Safety: Elevated Liver Function Tests	pioglitazone	Pioglitazone|Placebo	Drug|Drug	kidney diseases|polycystic kidney, autosomal dominant|polycystic kidney diseases	Polycystic Kidney Disease	Crossover Assignment	Interventional	Treatment	Randomized	Use of Low Dose Pioglitazone to Treat Autosomal Dominant Polycystic Kidney Disease	2		NA	NA						NA	All	18	Completed	Phase 2
NCT02697617	4340920	7940461	Efficacy: Percent Change in Total Kidney Volume	pioglitazone	Pioglitazone|Placebo	Drug|Drug	kidney diseases|polycystic kidney, autosomal dominant|polycystic kidney diseases	Polycystic Kidney Disease	Crossover Assignment	Interventional	Treatment	Randomized	Use of Low Dose Pioglitazone to Treat Autosomal Dominant Polycystic Kidney Disease	2		NA	0.14	Paired t-test					NA	All	18	Completed	Phase 2
NCT02697617	4340921	7940462	Safety: Total Body Water	pioglitazone	Pioglitazone|Placebo	Drug|Drug	kidney diseases|polycystic kidney, autosomal dominant|polycystic kidney diseases	Polycystic Kidney Disease	Crossover Assignment	Interventional	Treatment	Randomized	Use of Low Dose Pioglitazone to Treat Autosomal Dominant Polycystic Kidney Disease	2		NA	0.024	Paired t-test					NA	All	18	Completed	Phase 2
NCT02697734	4517235	8270017	Percentage of Randomized Participants With a Complete Response	NA	osilodrostat|osilodrostat Placebo	Drug|Drug	acth-secreting pituitary adenoma|pituitary acth hypersecretion	Cushing's Disease	Parallel Assignment	Interventional	Treatment	Randomized	Efficacy and Safety Evaluation of Osilodrostat in Cushing's Disease	2	Odds Ratio (OR)	43.4	0.0001	Cochran-Mantel-Haenszel	7.06	343.19	95		NA	All	73	Completed	Phase 3
NCT02697773	4340690	7940412	Amount of Rescue Medication Taken at Weeks 2, 4, 8, 12 and 16	tanezumab	Placebo|Tanezumab 2.5 mg|Tanezumab 2.5mg/5mg	Other|Biological|Biological	osteoarthritis, knee|osteoarthritis|osteoarthritis, hip	Osteoarthritis, Hip|Osteoarthritis, Knee	Parallel Assignment	Interventional	Treatment	Randomized	Efficacy and Safety of a Subcutaneous Tanezumab Titration Dosing Regimen in Subjects With Moderate to Severe Osteoarthritis of the Hip or Knee	3	LS Mean Ratio	0.85	0.6821	Negative binomial model	0.4	1.82	95	Standard Error of the Mean	0.33	All	698	Completed	Phase 3
NCT02697773	4340688	7940412	Amount of Rescue Medication Taken at Weeks 2, 4, 8, 12 and 16	tanezumab	Placebo|Tanezumab 2.5 mg|Tanezumab 2.5mg/5mg	Other|Biological|Biological	osteoarthritis, knee|osteoarthritis|osteoarthritis, hip	Osteoarthritis, Hip|Osteoarthritis, Knee	Parallel Assignment	Interventional	Treatment	Randomized	Efficacy and Safety of a Subcutaneous Tanezumab Titration Dosing Regimen in Subjects With Moderate to Severe Osteoarthritis of the Hip or Knee	3	LS Mean Ratio	1.24	0.5796	Negative binomial model	0.58	2.61	95	Standard Error of the Mean	0.47	All	698	Completed	Phase 3
NCT02697773	4340693	7940412	Amount of Rescue Medication Taken at Weeks 2, 4, 8, 12 and 16	tanezumab	Placebo|Tanezumab 2.5 mg|Tanezumab 2.5mg/5mg	Other|Biological|Biological	osteoarthritis, knee|osteoarthritis|osteoarthritis, hip	Osteoarthritis, Hip|Osteoarthritis, Knee	Parallel Assignment	Interventional	Treatment	Randomized	Efficacy and Safety of a Subcutaneous Tanezumab Titration Dosing Regimen in Subjects With Moderate to Severe Osteoarthritis of the Hip or Knee	3	LS Mean Ratio	0.66	0.1752	Negative binomial model	0.36	1.2	95	Standard Error of the Mean	0.2	All	698	Completed	Phase 3
NCT02697773	4340691	7940412	Amount of Rescue Medication Taken at Weeks 2, 4, 8, 12 and 16	tanezumab	Placebo|Tanezumab 2.5 mg|Tanezumab 2.5mg/5mg	Other|Biological|Biological	osteoarthritis, knee|osteoarthritis|osteoarthritis, hip	Osteoarthritis, Hip|Osteoarthritis, Knee	Parallel Assignment	Interventional	Treatment	Randomized	Efficacy and Safety of a Subcutaneous Tanezumab Titration Dosing Regimen in Subjects With Moderate to Severe Osteoarthritis of the Hip or Knee	3	LS Mean Ratio	0.81	0.5062	Negative binomial model	0.43	1.52	95	Standard Error of the Mean	0.26	All	698	Completed	Phase 3
NCT02697773	4340696	7940412	Amount of Rescue Medication Taken at Weeks 2, 4, 8, 12 and 16	tanezumab	Placebo|Tanezumab 2.5 mg|Tanezumab 2.5mg/5mg	Other|Biological|Biological	osteoarthritis, knee|osteoarthritis|osteoarthritis, hip	Osteoarthritis, Hip|Osteoarthritis, Knee	Parallel Assignment	Interventional	Treatment	Randomized	Efficacy and Safety of a Subcutaneous Tanezumab Titration Dosing Regimen in Subjects With Moderate to Severe Osteoarthritis of the Hip or Knee	3	LS Mean Ratio	0.97	0.9164	Negative binomial model	0.58	1.62	95	Standard Error of the Mean	0.25	All	698	Completed	Phase 3
NCT02697773	4340694	7940412	Amount of Rescue Medication Taken at Weeks 2, 4, 8, 12 and 16	tanezumab	Placebo|Tanezumab 2.5 mg|Tanezumab 2.5mg/5mg	Other|Biological|Biological	osteoarthritis, knee|osteoarthritis|osteoarthritis, hip	Osteoarthritis, Hip|Osteoarthritis, Knee	Parallel Assignment	Interventional	Treatment	Randomized	Efficacy and Safety of a Subcutaneous Tanezumab Titration Dosing Regimen in Subjects With Moderate to Severe Osteoarthritis of the Hip or Knee	3	LS Mean Ratio	0.93	0.8065	Negative binomial model	0.51	1.68	95	Standard Error of the Mean	0.28	All	698	Completed	Phase 3
NCT02697773	4340692	7940412	Amount of Rescue Medication Taken at Weeks 2, 4, 8, 12 and 16	tanezumab	Placebo|Tanezumab 2.5 mg|Tanezumab 2.5mg/5mg	Other|Biological|Biological	osteoarthritis, knee|osteoarthritis|osteoarthritis, hip	Osteoarthritis, Hip|Osteoarthritis, Knee	Parallel Assignment	Interventional	Treatment	Randomized	Efficacy and Safety of a Subcutaneous Tanezumab Titration Dosing Regimen in Subjects With Moderate to Severe Osteoarthritis of the Hip or Knee	3	LS Mean Ratio	0.91	0.7837	Negative binomial model	0.48	1.73	95	Standard Error of the Mean	0.3	All	698	Completed	Phase 3
NCT02697773	4340687	7940412	Amount of Rescue Medication Taken at Weeks 2, 4, 8, 12 and 16	tanezumab	Placebo|Tanezumab 2.5 mg|Tanezumab 2.5mg/5mg	Other|Biological|Biological	osteoarthritis, knee|osteoarthritis|osteoarthritis, hip	Osteoarthritis, Hip|Osteoarthritis, Knee	Parallel Assignment	Interventional	Treatment	Randomized	Efficacy and Safety of a Subcutaneous Tanezumab Titration Dosing Regimen in Subjects With Moderate to Severe Osteoarthritis of the Hip or Knee	3	LS Mean Ratio	0.94	0.8725	Negative binomial model	0.44	2	95	Standard Error of the Mean	0.36	All	698	Completed	Phase 3
NCT02697773	4340689	7940412	Amount of Rescue Medication Taken at Weeks 2, 4, 8, 12 and 16	tanezumab	Placebo|Tanezumab 2.5 mg|Tanezumab 2.5mg/5mg	Other|Biological|Biological	osteoarthritis, knee|osteoarthritis|osteoarthritis, hip	Osteoarthritis, Hip|Osteoarthritis, Knee	Parallel Assignment	Interventional	Treatment	Randomized	Efficacy and Safety of a Subcutaneous Tanezumab Titration Dosing Regimen in Subjects With Moderate to Severe Osteoarthritis of the Hip or Knee	3	LS Mean Ratio	0.77	0.5032	Negative binomial model	0.36	1.65	95	Standard Error of the Mean	0.3	All	698	Completed	Phase 3
NCT02697773	4340695	7940412	Amount of Rescue Medication Taken at Weeks 2, 4, 8, 12 and 16	tanezumab	Placebo|Tanezumab 2.5 mg|Tanezumab 2.5mg/5mg	Other|Biological|Biological	osteoarthritis, knee|osteoarthritis|osteoarthritis, hip	Osteoarthritis, Hip|Osteoarthritis, Knee	Parallel Assignment	Interventional	Treatment	Randomized	Efficacy and Safety of a Subcutaneous Tanezumab Titration Dosing Regimen in Subjects With Moderate to Severe Osteoarthritis of the Hip or Knee	3	LS Mean Ratio	0.79	0.3542	Negative binomial model	0.47	1.31	95	Standard Error of the Mean	0.2	All	698	Completed	Phase 3
NCT02697773	4340701	7940414	Number of Days of Rescue Medication Use at Week 2, 4, 8, 12 and 16	tanezumab	Placebo|Tanezumab 2.5 mg|Tanezumab 2.5mg/5mg	Other|Biological|Biological	osteoarthritis, knee|osteoarthritis|osteoarthritis, hip	Osteoarthritis, Hip|Osteoarthritis, Knee	Parallel Assignment	Interventional	Treatment	Randomized	Efficacy and Safety of a Subcutaneous Tanezumab Titration Dosing Regimen in Subjects With Moderate to Severe Osteoarthritis of the Hip or Knee	3	LS Mean Ratio	0.87	0.3244	Negative binomial model	0.65	1.15	95	Standard Error of the Mean	0.13	All	698	Completed	Phase 3
NCT02697773	4340698	7940414	Number of Days of Rescue Medication Use at Week 2, 4, 8, 12 and 16	tanezumab	Placebo|Tanezumab 2.5 mg|Tanezumab 2.5mg/5mg	Other|Biological|Biological	osteoarthritis, knee|osteoarthritis|osteoarthritis, hip	Osteoarthritis, Hip|Osteoarthritis, Knee	Parallel Assignment	Interventional	Treatment	Randomized	Efficacy and Safety of a Subcutaneous Tanezumab Titration Dosing Regimen in Subjects With Moderate to Severe Osteoarthritis of the Hip or Knee	3	LS Mean Ratio	1.06	0.7275	Negative binomial model	0.76	1.48	95	Standard Error of the Mean	0.18	All	698	Completed	Phase 3
NCT02697773	4340704	7940414	Number of Days of Rescue Medication Use at Week 2, 4, 8, 12 and 16	tanezumab	Placebo|Tanezumab 2.5 mg|Tanezumab 2.5mg/5mg	Other|Biological|Biological	osteoarthritis, knee|osteoarthritis|osteoarthritis, hip	Osteoarthritis, Hip|Osteoarthritis, Knee	Parallel Assignment	Interventional	Treatment	Randomized	Efficacy and Safety of a Subcutaneous Tanezumab Titration Dosing Regimen in Subjects With Moderate to Severe Osteoarthritis of the Hip or Knee	3	LS Mean Ratio	0.88	0.3371	Negative binomial model	0.67	1.15	95	Standard Error of the Mean	0.12	All	698	Completed	Phase 3
NCT02697773	4340702	7940414	Number of Days of Rescue Medication Use at Week 2, 4, 8, 12 and 16	tanezumab	Placebo|Tanezumab 2.5 mg|Tanezumab 2.5mg/5mg	Other|Biological|Biological	osteoarthritis, knee|osteoarthritis|osteoarthritis, hip	Osteoarthritis, Hip|Osteoarthritis, Knee	Parallel Assignment	Interventional	Treatment	Randomized	Efficacy and Safety of a Subcutaneous Tanezumab Titration Dosing Regimen in Subjects With Moderate to Severe Osteoarthritis of the Hip or Knee	3	LS Mean Ratio	0.95	0.728	Negative binomial model	0.71	1.27	95	Standard Error of the Mean	0.14	All	698	Completed	Phase 3
NCT02697773	4340700	7940414	Number of Days of Rescue Medication Use at Week 2, 4, 8, 12 and 16	tanezumab	Placebo|Tanezumab 2.5 mg|Tanezumab 2.5mg/5mg	Other|Biological|Biological	osteoarthritis, knee|osteoarthritis|osteoarthritis, hip	Osteoarthritis, Hip|Osteoarthritis, Knee	Parallel Assignment	Interventional	Treatment	Randomized	Efficacy and Safety of a Subcutaneous Tanezumab Titration Dosing Regimen in Subjects With Moderate to Severe Osteoarthritis of the Hip or Knee	3	LS Mean Ratio	0.91	0.5681	Negative binomial model	0.65	1.27	95	Standard Error of the Mean	0.16	All	698	Completed	Phase 3
NCT02697773	4340697	7940414	Number of Days of Rescue Medication Use at Week 2, 4, 8, 12 and 16	tanezumab	Placebo|Tanezumab 2.5 mg|Tanezumab 2.5mg/5mg	Other|Biological|Biological	osteoarthritis, knee|osteoarthritis|osteoarthritis, hip	Osteoarthritis, Hip|Osteoarthritis, Knee	Parallel Assignment	Interventional	Treatment	Randomized	Efficacy and Safety of a Subcutaneous Tanezumab Titration Dosing Regimen in Subjects With Moderate to Severe Osteoarthritis of the Hip or Knee	3	LS Mean Ratio	0.94	0.709	Negative binomial model	0.67	1.31	95	Standard Error of the Mean	0.16	All	698	Completed	Phase 3
NCT02697773	4340705	7940414	Number of Days of Rescue Medication Use at Week 2, 4, 8, 12 and 16	tanezumab	Placebo|Tanezumab 2.5 mg|Tanezumab 2.5mg/5mg	Other|Biological|Biological	osteoarthritis, knee|osteoarthritis|osteoarthritis, hip	Osteoarthritis, Hip|Osteoarthritis, Knee	Parallel Assignment	Interventional	Treatment	Randomized	Efficacy and Safety of a Subcutaneous Tanezumab Titration Dosing Regimen in Subjects With Moderate to Severe Osteoarthritis of the Hip or Knee	3	LS Mean Ratio	0.82	0.0942	Negative binomial model	0.65	1.03	95	Standard Error of the Mean	0.1	All	698	Completed	Phase 3
NCT02697773	4340706	7940414	Number of Days of Rescue Medication Use at Week 2, 4, 8, 12 and 16	tanezumab	Placebo|Tanezumab 2.5 mg|Tanezumab 2.5mg/5mg	Other|Biological|Biological	osteoarthritis, knee|osteoarthritis|osteoarthritis, hip	Osteoarthritis, Hip|Osteoarthritis, Knee	Parallel Assignment	Interventional	Treatment	Randomized	Efficacy and Safety of a Subcutaneous Tanezumab Titration Dosing Regimen in Subjects With Moderate to Severe Osteoarthritis of the Hip or Knee	3	LS Mean Ratio	0.92	0.4833	Negative binomial model	0.73	1.16	95	Standard Error of the Mean	0.11	All	698	Completed	Phase 3
NCT02697773	4340703	7940414	Number of Days of Rescue Medication Use at Week 2, 4, 8, 12 and 16	tanezumab	Placebo|Tanezumab 2.5 mg|Tanezumab 2.5mg/5mg	Other|Biological|Biological	osteoarthritis, knee|osteoarthritis|osteoarthritis, hip	Osteoarthritis, Hip|Osteoarthritis, Knee	Parallel Assignment	Interventional	Treatment	Randomized	Efficacy and Safety of a Subcutaneous Tanezumab Titration Dosing Regimen in Subjects With Moderate to Severe Osteoarthritis of the Hip or Knee	3	LS Mean Ratio	0.76	0.0508	Negative binomial model	0.58	1	95	Standard Error of the Mean	0.11	All	698	Completed	Phase 3
NCT02697773	4340699	7940414	Number of Days of Rescue Medication Use at Week 2, 4, 8, 12 and 16	tanezumab	Placebo|Tanezumab 2.5 mg|Tanezumab 2.5mg/5mg	Other|Biological|Biological	osteoarthritis, knee|osteoarthritis|osteoarthritis, hip	Osteoarthritis, Hip|Osteoarthritis, Knee	Parallel Assignment	Interventional	Treatment	Randomized	Efficacy and Safety of a Subcutaneous Tanezumab Titration Dosing Regimen in Subjects With Moderate to Severe Osteoarthritis of the Hip or Knee	3	LS Mean Ratio	0.77	0.1387	Negative binomial model	0.55	1.09	95	Standard Error of the Mean	0.13	All	698	Completed	Phase 3
NCT02697773	4340714	7940416	Number of Participants Who Took Rescue Medication During Weeks 2, 4, 8, 12 and 16	tanezumab	Placebo|Tanezumab 2.5 mg|Tanezumab 2.5mg/5mg	Other|Biological|Biological	osteoarthritis, knee|osteoarthritis|osteoarthritis, hip	Osteoarthritis, Hip|Osteoarthritis, Knee	Parallel Assignment	Interventional	Treatment	Randomized	Efficacy and Safety of a Subcutaneous Tanezumab Titration Dosing Regimen in Subjects With Moderate to Severe Osteoarthritis of the Hip or Knee	3	Odds Ratio (OR)	0.65	0.0262	Regression, Logistic	0.45	0.95	95		NA	All	698	Completed	Phase 3
NCT02697773	4340716	7940416	Number of Participants Who Took Rescue Medication During Weeks 2, 4, 8, 12 and 16	tanezumab	Placebo|Tanezumab 2.5 mg|Tanezumab 2.5mg/5mg	Other|Biological|Biological	osteoarthritis, knee|osteoarthritis|osteoarthritis, hip	Osteoarthritis, Hip|Osteoarthritis, Knee	Parallel Assignment	Interventional	Treatment	Randomized	Efficacy and Safety of a Subcutaneous Tanezumab Titration Dosing Regimen in Subjects With Moderate to Severe Osteoarthritis of the Hip or Knee	3	Odds Ratio (OR)	0.7	0.0761	Regression, Logistic	0.48	1.04	95		NA	All	698	Completed	Phase 3
NCT02697773	4340709	7940416	Number of Participants Who Took Rescue Medication During Weeks 2, 4, 8, 12 and 16	tanezumab	Placebo|Tanezumab 2.5 mg|Tanezumab 2.5mg/5mg	Other|Biological|Biological	osteoarthritis, knee|osteoarthritis|osteoarthritis, hip	Osteoarthritis, Hip|Osteoarthritis, Knee	Parallel Assignment	Interventional	Treatment	Randomized	Efficacy and Safety of a Subcutaneous Tanezumab Titration Dosing Regimen in Subjects With Moderate to Severe Osteoarthritis of the Hip or Knee	3	Odds Ratio (OR)	0.77	0.1712	Regression, Logistic	0.53	1.12	95		NA	All	698	Completed	Phase 3
NCT02697773	4340712	7940416	Number of Participants Who Took Rescue Medication During Weeks 2, 4, 8, 12 and 16	tanezumab	Placebo|Tanezumab 2.5 mg|Tanezumab 2.5mg/5mg	Other|Biological|Biological	osteoarthritis, knee|osteoarthritis|osteoarthritis, hip	Osteoarthritis, Hip|Osteoarthritis, Knee	Parallel Assignment	Interventional	Treatment	Randomized	Efficacy and Safety of a Subcutaneous Tanezumab Titration Dosing Regimen in Subjects With Moderate to Severe Osteoarthritis of the Hip or Knee	3	Odds Ratio (OR)	0.92	0.6706	Regression, Logistic	0.64	1.33	95		NA	All	698	Completed	Phase 3
NCT02697773	4340711	7940416	Number of Participants Who Took Rescue Medication During Weeks 2, 4, 8, 12 and 16	tanezumab	Placebo|Tanezumab 2.5 mg|Tanezumab 2.5mg/5mg	Other|Biological|Biological	osteoarthritis, knee|osteoarthritis|osteoarthritis, hip	Osteoarthritis, Hip|Osteoarthritis, Knee	Parallel Assignment	Interventional	Treatment	Randomized	Efficacy and Safety of a Subcutaneous Tanezumab Titration Dosing Regimen in Subjects With Moderate to Severe Osteoarthritis of the Hip or Knee	3	Odds Ratio (OR)	0.99	0.972	Regression, Logistic	0.69	1.43	95		NA	All	698	Completed	Phase 3
NCT02697773	4340707	7940416	Number of Participants Who Took Rescue Medication During Weeks 2, 4, 8, 12 and 16	tanezumab	Placebo|Tanezumab 2.5 mg|Tanezumab 2.5mg/5mg	Other|Biological|Biological	osteoarthritis, knee|osteoarthritis|osteoarthritis, hip	Osteoarthritis, Hip|Osteoarthritis, Knee	Parallel Assignment	Interventional	Treatment	Randomized	Efficacy and Safety of a Subcutaneous Tanezumab Titration Dosing Regimen in Subjects With Moderate to Severe Osteoarthritis of the Hip or Knee	3	Odds Ratio (OR)	0.92	0.6564	Regression, Logistic	0.63	1.33	95		NA	All	698	Completed	Phase 3
NCT02697773	4340715	7940416	Number of Participants Who Took Rescue Medication During Weeks 2, 4, 8, 12 and 16	tanezumab	Placebo|Tanezumab 2.5 mg|Tanezumab 2.5mg/5mg	Other|Biological|Biological	osteoarthritis, knee|osteoarthritis|osteoarthritis, hip	Osteoarthritis, Hip|Osteoarthritis, Knee	Parallel Assignment	Interventional	Treatment	Randomized	Efficacy and Safety of a Subcutaneous Tanezumab Titration Dosing Regimen in Subjects With Moderate to Severe Osteoarthritis of the Hip or Knee	3	Odds Ratio (OR)	0.65	0.0312	Regression, Logistic	0.44	0.96	95		NA	All	698	Completed	Phase 3
NCT02697773	4340713	7940416	Number of Participants Who Took Rescue Medication During Weeks 2, 4, 8, 12 and 16	tanezumab	Placebo|Tanezumab 2.5 mg|Tanezumab 2.5mg/5mg	Other|Biological|Biological	osteoarthritis, knee|osteoarthritis|osteoarthritis, hip	Osteoarthritis, Hip|Osteoarthritis, Knee	Parallel Assignment	Interventional	Treatment	Randomized	Efficacy and Safety of a Subcutaneous Tanezumab Titration Dosing Regimen in Subjects With Moderate to Severe Osteoarthritis of the Hip or Knee	3	Odds Ratio (OR)	0.54	0.0013	Regression, Logistic	0.37	0.79	95		NA	All	698	Completed	Phase 3
NCT02697773	4340708	7940416	Number of Participants Who Took Rescue Medication During Weeks 2, 4, 8, 12 and 16	tanezumab	Placebo|Tanezumab 2.5 mg|Tanezumab 2.5mg/5mg	Other|Biological|Biological	osteoarthritis, knee|osteoarthritis|osteoarthritis, hip	Osteoarthritis, Hip|Osteoarthritis, Knee	Parallel Assignment	Interventional	Treatment	Randomized	Efficacy and Safety of a Subcutaneous Tanezumab Titration Dosing Regimen in Subjects With Moderate to Severe Osteoarthritis of the Hip or Knee	3	Odds Ratio (OR)	1.06	0.7475	Regression, Logistic	0.73	1.54	95		NA	All	698	Completed	Phase 3
NCT02697773	4340710	7940416	Number of Participants Who Took Rescue Medication During Weeks 2, 4, 8, 12 and 16	tanezumab	Placebo|Tanezumab 2.5 mg|Tanezumab 2.5mg/5mg	Other|Biological|Biological	osteoarthritis, knee|osteoarthritis|osteoarthritis, hip	Osteoarthritis, Hip|Osteoarthritis, Knee	Parallel Assignment	Interventional	Treatment	Randomized	Efficacy and Safety of a Subcutaneous Tanezumab Titration Dosing Regimen in Subjects With Moderate to Severe Osteoarthritis of the Hip or Knee	3	Odds Ratio (OR)	0.89	0.5311	Regression, Logistic	0.61	1.29	95		NA	All	698	Completed	Phase 3
NCT02697773	4340718	7940417	Time to Discontinuation Due to Lack of Efficacy	tanezumab	Placebo|Tanezumab 2.5 mg|Tanezumab 2.5mg/5mg	Other|Biological|Biological	osteoarthritis, knee|osteoarthritis|osteoarthritis, hip	Osteoarthritis, Hip|Osteoarthritis, Knee	Parallel Assignment	Interventional	Treatment	Randomized	Efficacy and Safety of a Subcutaneous Tanezumab Titration Dosing Regimen in Subjects With Moderate to Severe Osteoarthritis of the Hip or Knee	3		NA	0.0809	Log Rank					NA	All	698	Completed	Phase 3
NCT02697773	4340717	7940417	Time to Discontinuation Due to Lack of Efficacy	tanezumab	Placebo|Tanezumab 2.5 mg|Tanezumab 2.5mg/5mg	Other|Biological|Biological	osteoarthritis, knee|osteoarthritis|osteoarthritis, hip	Osteoarthritis, Hip|Osteoarthritis, Knee	Parallel Assignment	Interventional	Treatment	Randomized	Efficacy and Safety of a Subcutaneous Tanezumab Titration Dosing Regimen in Subjects With Moderate to Severe Osteoarthritis of the Hip or Knee	3		NA	0.0239	Log Rank					NA	All	698	Completed	Phase 3
NCT02697773	4340719	7940418	Number of Participants Who Withdrew Due to Lack of Efficacy	tanezumab	Placebo|Tanezumab 2.5 mg|Tanezumab 2.5mg/5mg	Other|Biological|Biological	osteoarthritis, knee|osteoarthritis|osteoarthritis, hip	Osteoarthritis, Hip|Osteoarthritis, Knee	Parallel Assignment	Interventional	Treatment	Randomized	Efficacy and Safety of a Subcutaneous Tanezumab Titration Dosing Regimen in Subjects With Moderate to Severe Osteoarthritis of the Hip or Knee	3	Odds Ratio (OR)	0.29	0.0335	Regression, Logistic	0.09	0.91	95		NA	All	698	Completed	Phase 3
NCT02697773	4340720	7940418	Number of Participants Who Withdrew Due to Lack of Efficacy	tanezumab	Placebo|Tanezumab 2.5 mg|Tanezumab 2.5mg/5mg	Other|Biological|Biological	osteoarthritis, knee|osteoarthritis|osteoarthritis, hip	Osteoarthritis, Hip|Osteoarthritis, Knee	Parallel Assignment	Interventional	Treatment	Randomized	Efficacy and Safety of a Subcutaneous Tanezumab Titration Dosing Regimen in Subjects With Moderate to Severe Osteoarthritis of the Hip or Knee	3	Odds Ratio (OR)	0.48	0.1444	Regression, Logistic	0.18	1.29	95		NA	All	698	Completed	Phase 3
NCT02697773	4340723	7940429	Change From Baseline in Work Productivity and Activity Impairment Questionnaire for Osteoarthritis (WPAI:OA) Scores at Week 16	tanezumab	Placebo|Tanezumab 2.5 mg|Tanezumab 2.5mg/5mg	Other|Biological|Biological	osteoarthritis, knee|osteoarthritis|osteoarthritis, hip	Osteoarthritis, Hip|Osteoarthritis, Knee	Parallel Assignment	Interventional	Treatment	Randomized	Efficacy and Safety of a Subcutaneous Tanezumab Titration Dosing Regimen in Subjects With Moderate to Severe Osteoarthritis of the Hip or Knee	3	Least Square Mean Difference	-6.39	0.138	ANCOVA	-14.85	2.07	95	Standard Error of the Mean	4.29	All	698	Completed	Phase 3
NCT02697773	4340727	7940429	Change From Baseline in Work Productivity and Activity Impairment Questionnaire for Osteoarthritis (WPAI:OA) Scores at Week 16	tanezumab	Placebo|Tanezumab 2.5 mg|Tanezumab 2.5mg/5mg	Other|Biological|Biological	osteoarthritis, knee|osteoarthritis|osteoarthritis, hip	Osteoarthritis, Hip|Osteoarthritis, Knee	Parallel Assignment	Interventional	Treatment	Randomized	Efficacy and Safety of a Subcutaneous Tanezumab Titration Dosing Regimen in Subjects With Moderate to Severe Osteoarthritis of the Hip or Knee	3	Least Square Mean Difference	-1.68	0.2953	ANCOVA	-4.84	1.48	95	Standard Error of the Mean	1.6	All	698	Completed	Phase 3
NCT02697773	4340725	7940429	Change From Baseline in Work Productivity and Activity Impairment Questionnaire for Osteoarthritis (WPAI:OA) Scores at Week 16	tanezumab	Placebo|Tanezumab 2.5 mg|Tanezumab 2.5mg/5mg	Other|Biological|Biological	osteoarthritis, knee|osteoarthritis|osteoarthritis, hip	Osteoarthritis, Hip|Osteoarthritis, Knee	Parallel Assignment	Interventional	Treatment	Randomized	Efficacy and Safety of a Subcutaneous Tanezumab Titration Dosing Regimen in Subjects With Moderate to Severe Osteoarthritis of the Hip or Knee	3	Least Square Mean Difference	-5.59	0.1857	ANCOVA	-13.89	2.71	95	Standard Error of the Mean	4.2	All	698	Completed	Phase 3
NCT02697773	4340724	7940429	Change From Baseline in Work Productivity and Activity Impairment Questionnaire for Osteoarthritis (WPAI:OA) Scores at Week 16	tanezumab	Placebo|Tanezumab 2.5 mg|Tanezumab 2.5mg/5mg	Other|Biological|Biological	osteoarthritis, knee|osteoarthritis|osteoarthritis, hip	Osteoarthritis, Hip|Osteoarthritis, Knee	Parallel Assignment	Interventional	Treatment	Randomized	Efficacy and Safety of a Subcutaneous Tanezumab Titration Dosing Regimen in Subjects With Moderate to Severe Osteoarthritis of the Hip or Knee	3	Least Square Mean Difference	-5.8	0.1707	ANCOVA	-14.12	2.52	95	Standard Error of the Mean	4.21	All	698	Completed	Phase 3
NCT02697773	4340721	7940429	Change From Baseline in Work Productivity and Activity Impairment Questionnaire for Osteoarthritis (WPAI:OA) Scores at Week 16	tanezumab	Placebo|Tanezumab 2.5 mg|Tanezumab 2.5mg/5mg	Other|Biological|Biological	osteoarthritis, knee|osteoarthritis|osteoarthritis, hip	Osteoarthritis, Hip|Osteoarthritis, Knee	Parallel Assignment	Interventional	Treatment	Randomized	Efficacy and Safety of a Subcutaneous Tanezumab Titration Dosing Regimen in Subjects With Moderate to Severe Osteoarthritis of the Hip or Knee	3	Least Square Mean Difference	-3.77	0.1195	ANCOVA	-8.51	0.98	95	Standard Error of the Mean	2.41	All	698	Completed	Phase 3
NCT02697773	4340728	7940429	Change From Baseline in Work Productivity and Activity Impairment Questionnaire for Osteoarthritis (WPAI:OA) Scores at Week 16	tanezumab	Placebo|Tanezumab 2.5 mg|Tanezumab 2.5mg/5mg	Other|Biological|Biological	osteoarthritis, knee|osteoarthritis|osteoarthritis, hip	Osteoarthritis, Hip|Osteoarthritis, Knee	Parallel Assignment	Interventional	Treatment	Randomized	Efficacy and Safety of a Subcutaneous Tanezumab Titration Dosing Regimen in Subjects With Moderate to Severe Osteoarthritis of the Hip or Knee	3	Least Square Mean Difference	0.61	0.6984	ANCOVA	-2.48	3.7	95	Standard Error of the Mean	1.56	All	698	Completed	Phase 3
NCT02697773	4340722	7940429	Change From Baseline in Work Productivity and Activity Impairment Questionnaire for Osteoarthritis (WPAI:OA) Scores at Week 16	tanezumab	Placebo|Tanezumab 2.5 mg|Tanezumab 2.5mg/5mg	Other|Biological|Biological	osteoarthritis, knee|osteoarthritis|osteoarthritis, hip	Osteoarthritis, Hip|Osteoarthritis, Knee	Parallel Assignment	Interventional	Treatment	Randomized	Efficacy and Safety of a Subcutaneous Tanezumab Titration Dosing Regimen in Subjects With Moderate to Severe Osteoarthritis of the Hip or Knee	3	Least Square Mean Difference	-3.82	0.1151	ANCOVA	-8.58	0.94	95	Standard Error of the Mean	2.42	All	698	Completed	Phase 3
NCT02697773	4340726	7940429	Change From Baseline in Work Productivity and Activity Impairment Questionnaire for Osteoarthritis (WPAI:OA) Scores at Week 16	tanezumab	Placebo|Tanezumab 2.5 mg|Tanezumab 2.5mg/5mg	Other|Biological|Biological	osteoarthritis, knee|osteoarthritis|osteoarthritis, hip	Osteoarthritis, Hip|Osteoarthritis, Knee	Parallel Assignment	Interventional	Treatment	Randomized	Efficacy and Safety of a Subcutaneous Tanezumab Titration Dosing Regimen in Subjects With Moderate to Severe Osteoarthritis of the Hip or Knee	3	Least Square Mean Difference	-5.43	0.1911	ANCOVA	-13.59	2.74	95	Standard Error of the Mean	4.14	All	698	Completed	Phase 3
NCT02697773	4340738	7940432	Change From Baseline in Western Ontario and McMaster Universities Osteoarthritis Index (WOMAC) Pain Subscale (Pain When Going up or Down Stairs) at Weeks 2, 4, 8, 12 and 16	tanezumab	Placebo|Tanezumab 2.5 mg|Tanezumab 2.5mg/5mg	Other|Biological|Biological	osteoarthritis, knee|osteoarthritis|osteoarthritis, hip	Osteoarthritis, Hip|Osteoarthritis, Knee	Parallel Assignment	Interventional	Treatment	Randomized	Efficacy and Safety of a Subcutaneous Tanezumab Titration Dosing Regimen in Subjects With Moderate to Severe Osteoarthritis of the Hip or Knee	3	Least Square Mean Difference	-0.64	0.0058	ANCOVA	-1.09	-0.18	95	Standard Error of the Mean	0.23	All	698	Completed	Phase 3
NCT02697773	4340732	7940432	Change From Baseline in Western Ontario and McMaster Universities Osteoarthritis Index (WOMAC) Pain Subscale (Pain When Going up or Down Stairs) at Weeks 2, 4, 8, 12 and 16	tanezumab	Placebo|Tanezumab 2.5 mg|Tanezumab 2.5mg/5mg	Other|Biological|Biological	osteoarthritis, knee|osteoarthritis|osteoarthritis, hip	Osteoarthritis, Hip|Osteoarthritis, Knee	Parallel Assignment	Interventional	Treatment	Randomized	Efficacy and Safety of a Subcutaneous Tanezumab Titration Dosing Regimen in Subjects With Moderate to Severe Osteoarthritis of the Hip or Knee	3	Least Square Mean Difference	-0.85	0.0011	ANCOVA	-1.36	-0.34	95	Standard Error of the Mean	0.26	All	698	Completed	Phase 3
NCT02697773	4340735	7940432	Change From Baseline in Western Ontario and McMaster Universities Osteoarthritis Index (WOMAC) Pain Subscale (Pain When Going up or Down Stairs) at Weeks 2, 4, 8, 12 and 16	tanezumab	Placebo|Tanezumab 2.5 mg|Tanezumab 2.5mg/5mg	Other|Biological|Biological	osteoarthritis, knee|osteoarthritis|osteoarthritis, hip	Osteoarthritis, Hip|Osteoarthritis, Knee	Parallel Assignment	Interventional	Treatment	Randomized	Efficacy and Safety of a Subcutaneous Tanezumab Titration Dosing Regimen in Subjects With Moderate to Severe Osteoarthritis of the Hip or Knee	3	Least Square Mean Difference	-1.1	0.0001	ANCOVA	-1.56	-0.64	95	Standard Error of the Mean	0.23	All	698	Completed	Phase 3
NCT02697773	4340734	7940432	Change From Baseline in Western Ontario and McMaster Universities Osteoarthritis Index (WOMAC) Pain Subscale (Pain When Going up or Down Stairs) at Weeks 2, 4, 8, 12 and 16	tanezumab	Placebo|Tanezumab 2.5 mg|Tanezumab 2.5mg/5mg	Other|Biological|Biological	osteoarthritis, knee|osteoarthritis|osteoarthritis, hip	Osteoarthritis, Hip|Osteoarthritis, Knee	Parallel Assignment	Interventional	Treatment	Randomized	Efficacy and Safety of a Subcutaneous Tanezumab Titration Dosing Regimen in Subjects With Moderate to Severe Osteoarthritis of the Hip or Knee	3	Least Square Mean Difference	-0.63	0.0091	ANCOVA	-1.11	-0.16	95	Standard Error of the Mean	0.24	All	698	Completed	Phase 3
NCT02697773	4340730	7940432	Change From Baseline in Western Ontario and McMaster Universities Osteoarthritis Index (WOMAC) Pain Subscale (Pain When Going up or Down Stairs) at Weeks 2, 4, 8, 12 and 16	tanezumab	Placebo|Tanezumab 2.5 mg|Tanezumab 2.5mg/5mg	Other|Biological|Biological	osteoarthritis, knee|osteoarthritis|osteoarthritis, hip	Osteoarthritis, Hip|Osteoarthritis, Knee	Parallel Assignment	Interventional	Treatment	Randomized	Efficacy and Safety of a Subcutaneous Tanezumab Titration Dosing Regimen in Subjects With Moderate to Severe Osteoarthritis of the Hip or Knee	3	Least Square Mean Difference	-0.7	0.0059	ANCOVA	-1.2	-0.2	95	Standard Error of the Mean	0.25	All	698	Completed	Phase 3
NCT02697773	4340736	7940432	Change From Baseline in Western Ontario and McMaster Universities Osteoarthritis Index (WOMAC) Pain Subscale (Pain When Going up or Down Stairs) at Weeks 2, 4, 8, 12 and 16	tanezumab	Placebo|Tanezumab 2.5 mg|Tanezumab 2.5mg/5mg	Other|Biological|Biological	osteoarthritis, knee|osteoarthritis|osteoarthritis, hip	Osteoarthritis, Hip|Osteoarthritis, Knee	Parallel Assignment	Interventional	Treatment	Randomized	Efficacy and Safety of a Subcutaneous Tanezumab Titration Dosing Regimen in Subjects With Moderate to Severe Osteoarthritis of the Hip or Knee	3	Least Square Mean Difference	-0.98	0.0001	ANCOVA	-1.44	-0.51	95	Standard Error of the Mean	0.24	All	698	Completed	Phase 3
NCT02697773	4340729	7940432	Change From Baseline in Western Ontario and McMaster Universities Osteoarthritis Index (WOMAC) Pain Subscale (Pain When Going up or Down Stairs) at Weeks 2, 4, 8, 12 and 16	tanezumab	Placebo|Tanezumab 2.5 mg|Tanezumab 2.5mg/5mg	Other|Biological|Biological	osteoarthritis, knee|osteoarthritis|osteoarthritis, hip	Osteoarthritis, Hip|Osteoarthritis, Knee	Parallel Assignment	Interventional	Treatment	Randomized	Efficacy and Safety of a Subcutaneous Tanezumab Titration Dosing Regimen in Subjects With Moderate to Severe Osteoarthritis of the Hip or Knee	3	Least Square Mean Difference	-0.89	0.0005	ANCOVA	-1.39	-0.39	95	Standard Error of the Mean	0.25	All	698	Completed	Phase 3
NCT02697773	4340737	7940432	Change From Baseline in Western Ontario and McMaster Universities Osteoarthritis Index (WOMAC) Pain Subscale (Pain When Going up or Down Stairs) at Weeks 2, 4, 8, 12 and 16	tanezumab	Placebo|Tanezumab 2.5 mg|Tanezumab 2.5mg/5mg	Other|Biological|Biological	osteoarthritis, knee|osteoarthritis|osteoarthritis, hip	Osteoarthritis, Hip|Osteoarthritis, Knee	Parallel Assignment	Interventional	Treatment	Randomized	Efficacy and Safety of a Subcutaneous Tanezumab Titration Dosing Regimen in Subjects With Moderate to Severe Osteoarthritis of the Hip or Knee	3	Least Square Mean Difference	-0.86	0.0002	ANCOVA	-1.31	-0.41	95	Standard Error of the Mean	0.23	All	698	Completed	Phase 3
NCT02697773	4340733	7940432	Change From Baseline in Western Ontario and McMaster Universities Osteoarthritis Index (WOMAC) Pain Subscale (Pain When Going up or Down Stairs) at Weeks 2, 4, 8, 12 and 16	tanezumab	Placebo|Tanezumab 2.5 mg|Tanezumab 2.5mg/5mg	Other|Biological|Biological	osteoarthritis, knee|osteoarthritis|osteoarthritis, hip	Osteoarthritis, Hip|Osteoarthritis, Knee	Parallel Assignment	Interventional	Treatment	Randomized	Efficacy and Safety of a Subcutaneous Tanezumab Titration Dosing Regimen in Subjects With Moderate to Severe Osteoarthritis of the Hip or Knee	3	Least Square Mean Difference	-0.44	0.0668	ANCOVA	-0.92	0.03	95	Standard Error of the Mean	0.24	All	698	Completed	Phase 3
NCT02697773	4340731	7940432	Change From Baseline in Western Ontario and McMaster Universities Osteoarthritis Index (WOMAC) Pain Subscale (Pain When Going up or Down Stairs) at Weeks 2, 4, 8, 12 and 16	tanezumab	Placebo|Tanezumab 2.5 mg|Tanezumab 2.5mg/5mg	Other|Biological|Biological	osteoarthritis, knee|osteoarthritis|osteoarthritis, hip	Osteoarthritis, Hip|Osteoarthritis, Knee	Parallel Assignment	Interventional	Treatment	Randomized	Efficacy and Safety of a Subcutaneous Tanezumab Titration Dosing Regimen in Subjects With Moderate to Severe Osteoarthritis of the Hip or Knee	3	Least Square Mean Difference	-0.97	0.0002	ANCOVA	-1.48	-0.46	95	Standard Error of the Mean	0.26	All	698	Completed	Phase 3
NCT02697773	4340747	7940434	Change From Baseline in Western Ontario and McMaster Universities Osteoarthritis Index (WOMAC) Pain Subscale Item (Pain When Walking on a Flat Surface) at Weeks 2, 4, 8, 12 and 16	tanezumab	Placebo|Tanezumab 2.5 mg|Tanezumab 2.5mg/5mg	Other|Biological|Biological	osteoarthritis, knee|osteoarthritis|osteoarthritis, hip	Osteoarthritis, Hip|Osteoarthritis, Knee	Parallel Assignment	Interventional	Treatment	Randomized	Efficacy and Safety of a Subcutaneous Tanezumab Titration Dosing Regimen in Subjects With Moderate to Severe Osteoarthritis of the Hip or Knee	3	Least Mean Square Difference	-0.67	0.0023	ANCOVA	-1.1	-0.24	95	Standard Error of the Mean	0.22	All	698	Completed	Phase 3
NCT02697773	4340743	7940434	Change From Baseline in Western Ontario and McMaster Universities Osteoarthritis Index (WOMAC) Pain Subscale Item (Pain When Walking on a Flat Surface) at Weeks 2, 4, 8, 12 and 16	tanezumab	Placebo|Tanezumab 2.5 mg|Tanezumab 2.5mg/5mg	Other|Biological|Biological	osteoarthritis, knee|osteoarthritis|osteoarthritis, hip	Osteoarthritis, Hip|Osteoarthritis, Knee	Parallel Assignment	Interventional	Treatment	Randomized	Efficacy and Safety of a Subcutaneous Tanezumab Titration Dosing Regimen in Subjects With Moderate to Severe Osteoarthritis of the Hip or Knee	3	Least Square Mean Difference	-0.34	0.1506	ANCOVA	-0.79	0.12	95	Standard Error of the Mean	0.23	All	698	Completed	Phase 3
NCT02697773	4340744	7940434	Change From Baseline in Western Ontario and McMaster Universities Osteoarthritis Index (WOMAC) Pain Subscale Item (Pain When Walking on a Flat Surface) at Weeks 2, 4, 8, 12 and 16	tanezumab	Placebo|Tanezumab 2.5 mg|Tanezumab 2.5mg/5mg	Other|Biological|Biological	osteoarthritis, knee|osteoarthritis|osteoarthritis, hip	Osteoarthritis, Hip|Osteoarthritis, Knee	Parallel Assignment	Interventional	Treatment	Randomized	Efficacy and Safety of a Subcutaneous Tanezumab Titration Dosing Regimen in Subjects With Moderate to Severe Osteoarthritis of the Hip or Knee	3	Least Square Mean Difference	-0.64	0.0066	ANCOVA	-1.11	-0.18	95	Standard Error of the Mean	0.24	All	698	Completed	Phase 3
NCT02697773	4340748	7940434	Change From Baseline in Western Ontario and McMaster Universities Osteoarthritis Index (WOMAC) Pain Subscale Item (Pain When Walking on a Flat Surface) at Weeks 2, 4, 8, 12 and 16	tanezumab	Placebo|Tanezumab 2.5 mg|Tanezumab 2.5mg/5mg	Other|Biological|Biological	osteoarthritis, knee|osteoarthritis|osteoarthritis, hip	Osteoarthritis, Hip|Osteoarthritis, Knee	Parallel Assignment	Interventional	Treatment	Randomized	Efficacy and Safety of a Subcutaneous Tanezumab Titration Dosing Regimen in Subjects With Moderate to Severe Osteoarthritis of the Hip or Knee	3	Least Square Mean Difference	-0.66	0.0026	ANCOVA	-1.1	-0.23	95	Standard Error of the Mean	0.22	All	698	Completed	Phase 3
NCT02697773	4340745	7940434	Change From Baseline in Western Ontario and McMaster Universities Osteoarthritis Index (WOMAC) Pain Subscale Item (Pain When Walking on a Flat Surface) at Weeks 2, 4, 8, 12 and 16	tanezumab	Placebo|Tanezumab 2.5 mg|Tanezumab 2.5mg/5mg	Other|Biological|Biological	osteoarthritis, knee|osteoarthritis|osteoarthritis, hip	Osteoarthritis, Hip|Osteoarthritis, Knee	Parallel Assignment	Interventional	Treatment	Randomized	Efficacy and Safety of a Subcutaneous Tanezumab Titration Dosing Regimen in Subjects With Moderate to Severe Osteoarthritis of the Hip or Knee	3	Least Square Mean Difference	-0.91	0.0001	ANCOVA	-1.35	-0.47	95	Standard Error of the Mean	0.22	All	698	Completed	Phase 3
NCT02697773	4340746	7940434	Change From Baseline in Western Ontario and McMaster Universities Osteoarthritis Index (WOMAC) Pain Subscale Item (Pain When Walking on a Flat Surface) at Weeks 2, 4, 8, 12 and 16	tanezumab	Placebo|Tanezumab 2.5 mg|Tanezumab 2.5mg/5mg	Other|Biological|Biological	osteoarthritis, knee|osteoarthritis|osteoarthritis, hip	Osteoarthritis, Hip|Osteoarthritis, Knee	Parallel Assignment	Interventional	Treatment	Randomized	Efficacy and Safety of a Subcutaneous Tanezumab Titration Dosing Regimen in Subjects With Moderate to Severe Osteoarthritis of the Hip or Knee	3	Least Square Mean Difference	-0.85	0.0002	ANCOVA	-1.29	-0.4	95	Standard Error of the Mean	0.23	All	698	Completed	Phase 3
NCT02697773	4340742	7940434	Change From Baseline in Western Ontario and McMaster Universities Osteoarthritis Index (WOMAC) Pain Subscale Item (Pain When Walking on a Flat Surface) at Weeks 2, 4, 8, 12 and 16	tanezumab	Placebo|Tanezumab 2.5 mg|Tanezumab 2.5mg/5mg	Other|Biological|Biological	osteoarthritis, knee|osteoarthritis|osteoarthritis, hip	Osteoarthritis, Hip|Osteoarthritis, Knee	Parallel Assignment	Interventional	Treatment	Randomized	Efficacy and Safety of a Subcutaneous Tanezumab Titration Dosing Regimen in Subjects With Moderate to Severe Osteoarthritis of the Hip or Knee	3	Least Square Mean Difference	-0.76	0.0021	ANCOVA	-1.25	-0.28	95	Standard Error of the Mean	0.25	All	698	Completed	Phase 3
NCT02697773	4340739	7940434	Change From Baseline in Western Ontario and McMaster Universities Osteoarthritis Index (WOMAC) Pain Subscale Item (Pain When Walking on a Flat Surface) at Weeks 2, 4, 8, 12 and 16	tanezumab	Placebo|Tanezumab 2.5 mg|Tanezumab 2.5mg/5mg	Other|Biological|Biological	osteoarthritis, knee|osteoarthritis|osteoarthritis, hip	Osteoarthritis, Hip|Osteoarthritis, Knee	Parallel Assignment	Interventional	Treatment	Randomized	Efficacy and Safety of a Subcutaneous Tanezumab Titration Dosing Regimen in Subjects With Moderate to Severe Osteoarthritis of the Hip or Knee	3	Least Square Mean Difference	-0.68	0.0073	ANCOVA	-1.17	-0.18	95	Standard Error of the Mean	0.25	All	698	Completed	Phase 3
NCT02697773	4340740	7940434	Change From Baseline in Western Ontario and McMaster Universities Osteoarthritis Index (WOMAC) Pain Subscale Item (Pain When Walking on a Flat Surface) at Weeks 2, 4, 8, 12 and 16	tanezumab	Placebo|Tanezumab 2.5 mg|Tanezumab 2.5mg/5mg	Other|Biological|Biological	osteoarthritis, knee|osteoarthritis|osteoarthritis, hip	Osteoarthritis, Hip|Osteoarthritis, Knee	Parallel Assignment	Interventional	Treatment	Randomized	Efficacy and Safety of a Subcutaneous Tanezumab Titration Dosing Regimen in Subjects With Moderate to Severe Osteoarthritis of the Hip or Knee	3	Least Square Mean Difference	-0.6	0.0167	ANCOVA	-1.09	-0.11	95	Standard Error of the Mean	0.25	All	698	Completed	Phase 3
NCT02697773	4340741	7940434	Change From Baseline in Western Ontario and McMaster Universities Osteoarthritis Index (WOMAC) Pain Subscale Item (Pain When Walking on a Flat Surface) at Weeks 2, 4, 8, 12 and 16	tanezumab	Placebo|Tanezumab 2.5 mg|Tanezumab 2.5mg/5mg	Other|Biological|Biological	osteoarthritis, knee|osteoarthritis|osteoarthritis, hip	Osteoarthritis, Hip|Osteoarthritis, Knee	Parallel Assignment	Interventional	Treatment	Randomized	Efficacy and Safety of a Subcutaneous Tanezumab Titration Dosing Regimen in Subjects With Moderate to Severe Osteoarthritis of the Hip or Knee	3	Least Square Mean Difference	-0.83	0.0008	ANCOVA	-1.32	-0.35	95	Standard Error of the Mean	0.25	All	698	Completed	Phase 3
NCT02697773	4340752	7940436	Change From Baseline in Western Ontario and McMaster Universities Osteoarthritis Index (WOMAC) Average Score at Weeks 2, 4, 8, 12 and 16	tanezumab	Placebo|Tanezumab 2.5 mg|Tanezumab 2.5mg/5mg	Other|Biological|Biological	osteoarthritis, knee|osteoarthritis|osteoarthritis, hip	Osteoarthritis, Hip|Osteoarthritis, Knee	Parallel Assignment	Interventional	Treatment	Randomized	Efficacy and Safety of a Subcutaneous Tanezumab Titration Dosing Regimen in Subjects With Moderate to Severe Osteoarthritis of the Hip or Knee	3	Least Square Mean Difference	-0.89	0.0002	ANCOVA	-1.35	-0.43	95	Standard Error of the Mean	0.24	All	698	Completed	Phase 3
NCT02697773	4340753	7940436	Change From Baseline in Western Ontario and McMaster Universities Osteoarthritis Index (WOMAC) Average Score at Weeks 2, 4, 8, 12 and 16	tanezumab	Placebo|Tanezumab 2.5 mg|Tanezumab 2.5mg/5mg	Other|Biological|Biological	osteoarthritis, knee|osteoarthritis|osteoarthritis, hip	Osteoarthritis, Hip|Osteoarthritis, Knee	Parallel Assignment	Interventional	Treatment	Randomized	Efficacy and Safety of a Subcutaneous Tanezumab Titration Dosing Regimen in Subjects With Moderate to Severe Osteoarthritis of the Hip or Knee	3	Least Square Mean Difference	-0.59	0.0078	ANCOVA	-1.03	-0.16	95	Standard Error of the Mean	0.22	All	698	Completed	Phase 3
NCT02697773	4340756	7940436	Change From Baseline in Western Ontario and McMaster Universities Osteoarthritis Index (WOMAC) Average Score at Weeks 2, 4, 8, 12 and 16	tanezumab	Placebo|Tanezumab 2.5 mg|Tanezumab 2.5mg/5mg	Other|Biological|Biological	osteoarthritis, knee|osteoarthritis|osteoarthritis, hip	Osteoarthritis, Hip|Osteoarthritis, Knee	Parallel Assignment	Interventional	Treatment	Randomized	Efficacy and Safety of a Subcutaneous Tanezumab Titration Dosing Regimen in Subjects With Moderate to Severe Osteoarthritis of the Hip or Knee	3	Least Square Mean Difference	-1.05	0.0001	ANCOVA	-1.46	-0.63	95	Standard Error of the Mean	0.21	All	698	Completed	Phase 3
NCT02697773	4340755	7940436	Change From Baseline in Western Ontario and McMaster Universities Osteoarthritis Index (WOMAC) Average Score at Weeks 2, 4, 8, 12 and 16	tanezumab	Placebo|Tanezumab 2.5 mg|Tanezumab 2.5mg/5mg	Other|Biological|Biological	osteoarthritis, knee|osteoarthritis|osteoarthritis, hip	Osteoarthritis, Hip|Osteoarthritis, Knee	Parallel Assignment	Interventional	Treatment	Randomized	Efficacy and Safety of a Subcutaneous Tanezumab Titration Dosing Regimen in Subjects With Moderate to Severe Osteoarthritis of the Hip or Knee	3	Least Square Mean Difference	-1.07	0.0001	ANCOVA	-1.49	-0.66	95	Standard Error of the Mean	0.21	All	698	Completed	Phase 3
NCT02697773	4340757	7940436	Change From Baseline in Western Ontario and McMaster Universities Osteoarthritis Index (WOMAC) Average Score at Weeks 2, 4, 8, 12 and 16	tanezumab	Placebo|Tanezumab 2.5 mg|Tanezumab 2.5mg/5mg	Other|Biological|Biological	osteoarthritis, knee|osteoarthritis|osteoarthritis, hip	Osteoarthritis, Hip|Osteoarthritis, Knee	Parallel Assignment	Interventional	Treatment	Randomized	Efficacy and Safety of a Subcutaneous Tanezumab Titration Dosing Regimen in Subjects With Moderate to Severe Osteoarthritis of the Hip or Knee	3	Least Square Mean Difference	-0.88	0.0001	ANCOVA	-1.29	-0.48	95	Standard Error of the Mean	0.21	All	698	Completed	Phase 3
NCT02697773	4340749	7940436	Change From Baseline in Western Ontario and McMaster Universities Osteoarthritis Index (WOMAC) Average Score at Weeks 2, 4, 8, 12 and 16	tanezumab	Placebo|Tanezumab 2.5 mg|Tanezumab 2.5mg/5mg	Other|Biological|Biological	osteoarthritis, knee|osteoarthritis|osteoarthritis, hip	Osteoarthritis, Hip|Osteoarthritis, Knee	Parallel Assignment	Interventional	Treatment	Randomized	Efficacy and Safety of a Subcutaneous Tanezumab Titration Dosing Regimen in Subjects With Moderate to Severe Osteoarthritis of the Hip or Knee	3	Least Square Mean Difference	-0.87	0.0003	ANCOVA	-1.33	-0.4	95	Standard Error of the Mean	0.24	All	698	Completed	Phase 3
NCT02697773	4340758	7940436	Change From Baseline in Western Ontario and McMaster Universities Osteoarthritis Index (WOMAC) Average Score at Weeks 2, 4, 8, 12 and 16	tanezumab	Placebo|Tanezumab 2.5 mg|Tanezumab 2.5mg/5mg	Other|Biological|Biological	osteoarthritis, knee|osteoarthritis|osteoarthritis, hip	Osteoarthritis, Hip|Osteoarthritis, Knee	Parallel Assignment	Interventional	Treatment	Randomized	Efficacy and Safety of a Subcutaneous Tanezumab Titration Dosing Regimen in Subjects With Moderate to Severe Osteoarthritis of the Hip or Knee	3	Least Square Mean Difference	-0.82	0.0001	ANCOVA	-1.22	-0.41	95	Standard Error of the Mean	0.21	All	698	Completed	Phase 3
NCT02697773	4340750	7940436	Change From Baseline in Western Ontario and McMaster Universities Osteoarthritis Index (WOMAC) Average Score at Weeks 2, 4, 8, 12 and 16	tanezumab	Placebo|Tanezumab 2.5 mg|Tanezumab 2.5mg/5mg	Other|Biological|Biological	osteoarthritis, knee|osteoarthritis|osteoarthritis, hip	Osteoarthritis, Hip|Osteoarthritis, Knee	Parallel Assignment	Interventional	Treatment	Randomized	Efficacy and Safety of a Subcutaneous Tanezumab Titration Dosing Regimen in Subjects With Moderate to Severe Osteoarthritis of the Hip or Knee	3	Least Square Mean Difference	-0.7	0.0034	ANCOVA	-1.16	-0.23	95	Standard Error of the Mean	0.24	All	698	Completed	Phase 3
NCT02697773	4340751	7940436	Change From Baseline in Western Ontario and McMaster Universities Osteoarthritis Index (WOMAC) Average Score at Weeks 2, 4, 8, 12 and 16	tanezumab	Placebo|Tanezumab 2.5 mg|Tanezumab 2.5mg/5mg	Other|Biological|Biological	osteoarthritis, knee|osteoarthritis|osteoarthritis, hip	Osteoarthritis, Hip|Osteoarthritis, Knee	Parallel Assignment	Interventional	Treatment	Randomized	Efficacy and Safety of a Subcutaneous Tanezumab Titration Dosing Regimen in Subjects With Moderate to Severe Osteoarthritis of the Hip or Knee	3	Least Square Mean Difference	-1.04	0.0001	ANCOVA	-1.5	-0.57	95	Standard Error of the Mean	0.24	All	698	Completed	Phase 3
NCT02697773	4340754	7940436	Change From Baseline in Western Ontario and McMaster Universities Osteoarthritis Index (WOMAC) Average Score at Weeks 2, 4, 8, 12 and 16	tanezumab	Placebo|Tanezumab 2.5 mg|Tanezumab 2.5mg/5mg	Other|Biological|Biological	osteoarthritis, knee|osteoarthritis|osteoarthritis, hip	Osteoarthritis, Hip|Osteoarthritis, Knee	Parallel Assignment	Interventional	Treatment	Randomized	Efficacy and Safety of a Subcutaneous Tanezumab Titration Dosing Regimen in Subjects With Moderate to Severe Osteoarthritis of the Hip or Knee	3	Least Square Mean Difference	-0.68	0.0024	ANCOVA	-1.12	-0.24	95	Standard Error of the Mean	0.22	All	698	Completed	Phase 3
NCT02697773	4340767	7940438	Change From Baseline in Western Ontario and McMaster Universities Osteoarthritis Index (WOMAC) Stiffness Subscale at Weeks 2, 4, 8, 12 and 16	tanezumab	Placebo|Tanezumab 2.5 mg|Tanezumab 2.5mg/5mg	Other|Biological|Biological	osteoarthritis, knee|osteoarthritis|osteoarthritis, hip	Osteoarthritis, Hip|Osteoarthritis, Knee	Parallel Assignment	Interventional	Treatment	Randomized	Efficacy and Safety of a Subcutaneous Tanezumab Titration Dosing Regimen in Subjects With Moderate to Severe Osteoarthritis of the Hip or Knee	3	Least Mean Square Difference	-1.05	0.0001	ANCOVA	-1.47	-0.62	95	Standard Error of the Mean	0.22	All	698	Completed	Phase 3
NCT02697773	4340760	7940438	Change From Baseline in Western Ontario and McMaster Universities Osteoarthritis Index (WOMAC) Stiffness Subscale at Weeks 2, 4, 8, 12 and 16	tanezumab	Placebo|Tanezumab 2.5 mg|Tanezumab 2.5mg/5mg	Other|Biological|Biological	osteoarthritis, knee|osteoarthritis|osteoarthritis, hip	Osteoarthritis, Hip|Osteoarthritis, Knee	Parallel Assignment	Interventional	Treatment	Randomized	Efficacy and Safety of a Subcutaneous Tanezumab Titration Dosing Regimen in Subjects With Moderate to Severe Osteoarthritis of the Hip or Knee	3	Least Square Mean Difference	-0.84	0.0007	ANCOVA	-1.32	-0.35	95	Standard Error of the Mean	0.25	All	698	Completed	Phase 3
NCT02697773	4340764	7940438	Change From Baseline in Western Ontario and McMaster Universities Osteoarthritis Index (WOMAC) Stiffness Subscale at Weeks 2, 4, 8, 12 and 16	tanezumab	Placebo|Tanezumab 2.5 mg|Tanezumab 2.5mg/5mg	Other|Biological|Biological	osteoarthritis, knee|osteoarthritis|osteoarthritis, hip	Osteoarthritis, Hip|Osteoarthritis, Knee	Parallel Assignment	Interventional	Treatment	Randomized	Efficacy and Safety of a Subcutaneous Tanezumab Titration Dosing Regimen in Subjects With Moderate to Severe Osteoarthritis of the Hip or Knee	3	Least Square Mean Difference	-0.79	0.0007	ANCOVA	-1.25	-0.33	95	Standard Error of the Mean	0.23	All	698	Completed	Phase 3
NCT02697773	4340759	7940438	Change From Baseline in Western Ontario and McMaster Universities Osteoarthritis Index (WOMAC) Stiffness Subscale at Weeks 2, 4, 8, 12 and 16	tanezumab	Placebo|Tanezumab 2.5 mg|Tanezumab 2.5mg/5mg	Other|Biological|Biological	osteoarthritis, knee|osteoarthritis|osteoarthritis, hip	Osteoarthritis, Hip|Osteoarthritis, Knee	Parallel Assignment	Interventional	Treatment	Randomized	Efficacy and Safety of a Subcutaneous Tanezumab Titration Dosing Regimen in Subjects With Moderate to Severe Osteoarthritis of the Hip or Knee	3	Least Square Mean Difference	-1	0.0001	ANCOVA	-1.48	-0.51	95	Standard Error of the Mean	0.25	All	698	Completed	Phase 3
NCT02697773	4340762	7940438	Change From Baseline in Western Ontario and McMaster Universities Osteoarthritis Index (WOMAC) Stiffness Subscale at Weeks 2, 4, 8, 12 and 16	tanezumab	Placebo|Tanezumab 2.5 mg|Tanezumab 2.5mg/5mg	Other|Biological|Biological	osteoarthritis, knee|osteoarthritis|osteoarthritis, hip	Osteoarthritis, Hip|Osteoarthritis, Knee	Parallel Assignment	Interventional	Treatment	Randomized	Efficacy and Safety of a Subcutaneous Tanezumab Titration Dosing Regimen in Subjects With Moderate to Severe Osteoarthritis of the Hip or Knee	3	Least Square Mean Difference	-1.03	0.0001	ANCOVA	-1.51	-0.55	95	Standard Error of the Mean	0.24	All	698	Completed	Phase 3
NCT02697773	4340766	7940438	Change From Baseline in Western Ontario and McMaster Universities Osteoarthritis Index (WOMAC) Stiffness Subscale at Weeks 2, 4, 8, 12 and 16	tanezumab	Placebo|Tanezumab 2.5 mg|Tanezumab 2.5mg/5mg	Other|Biological|Biological	osteoarthritis, knee|osteoarthritis|osteoarthritis, hip	Osteoarthritis, Hip|Osteoarthritis, Knee	Parallel Assignment	Interventional	Treatment	Randomized	Efficacy and Safety of a Subcutaneous Tanezumab Titration Dosing Regimen in Subjects With Moderate to Severe Osteoarthritis of the Hip or Knee	3	Least Square Mean Difference	-1.24	0.0001	ANCOVA	-1.67	-0.81	95	Standard Error of the Mean	0.22	All	698	Completed	Phase 3
NCT02697773	4340768	7940438	Change From Baseline in Western Ontario and McMaster Universities Osteoarthritis Index (WOMAC) Stiffness Subscale at Weeks 2, 4, 8, 12 and 16	tanezumab	Placebo|Tanezumab 2.5 mg|Tanezumab 2.5mg/5mg	Other|Biological|Biological	osteoarthritis, knee|osteoarthritis|osteoarthritis, hip	Osteoarthritis, Hip|Osteoarthritis, Knee	Parallel Assignment	Interventional	Treatment	Randomized	Efficacy and Safety of a Subcutaneous Tanezumab Titration Dosing Regimen in Subjects With Moderate to Severe Osteoarthritis of the Hip or Knee	3	Least Square Mean Difference	-1.04	0.0001	ANCOVA	-1.47	-0.61	95	Standard Error of the Mean	0.22	All	698	Completed	Phase 3
NCT02697773	4340763	7940438	Change From Baseline in Western Ontario and McMaster Universities Osteoarthritis Index (WOMAC) Stiffness Subscale at Weeks 2, 4, 8, 12 and 16	tanezumab	Placebo|Tanezumab 2.5 mg|Tanezumab 2.5mg/5mg	Other|Biological|Biological	osteoarthritis, knee|osteoarthritis|osteoarthritis, hip	Osteoarthritis, Hip|Osteoarthritis, Knee	Parallel Assignment	Interventional	Treatment	Randomized	Efficacy and Safety of a Subcutaneous Tanezumab Titration Dosing Regimen in Subjects With Moderate to Severe Osteoarthritis of the Hip or Knee	3	Least Square Mean Difference	-0.74	0.0013	ANCOVA	-1.2	-0.29	95	Standard Error of the Mean	0.23	All	698	Completed	Phase 3
NCT02697773	4340761	7940438	Change From Baseline in Western Ontario and McMaster Universities Osteoarthritis Index (WOMAC) Stiffness Subscale at Weeks 2, 4, 8, 12 and 16	tanezumab	Placebo|Tanezumab 2.5 mg|Tanezumab 2.5mg/5mg	Other|Biological|Biological	osteoarthritis, knee|osteoarthritis|osteoarthritis, hip	Osteoarthritis, Hip|Osteoarthritis, Knee	Parallel Assignment	Interventional	Treatment	Randomized	Efficacy and Safety of a Subcutaneous Tanezumab Titration Dosing Regimen in Subjects With Moderate to Severe Osteoarthritis of the Hip or Knee	3	Least Square Mean Difference	-1.2	0.0001	ANCOVA	-1.67	-0.73	95	Standard Error of the Mean	0.24	All	698	Completed	Phase 3
NCT02697773	4340765	7940438	Change From Baseline in Western Ontario and McMaster Universities Osteoarthritis Index (WOMAC) Stiffness Subscale at Weeks 2, 4, 8, 12 and 16	tanezumab	Placebo|Tanezumab 2.5 mg|Tanezumab 2.5mg/5mg	Other|Biological|Biological	osteoarthritis, knee|osteoarthritis|osteoarthritis, hip	Osteoarthritis, Hip|Osteoarthritis, Knee	Parallel Assignment	Interventional	Treatment	Randomized	Efficacy and Safety of a Subcutaneous Tanezumab Titration Dosing Regimen in Subjects With Moderate to Severe Osteoarthritis of the Hip or Knee	3	Least Square Mean Difference	-1.23	0.0001	ANCOVA	-1.66	-0.8	95	Standard Error of the Mean	0.22	All	698	Completed	Phase 3
NCT02697773	4340780	7940440	Change From Baseline for Average Pain Score in the Index Joint at Weeks 1, 2, 3, 4, 6, 8, 10, 12 and 16	tanezumab	Placebo|Tanezumab 2.5 mg|Tanezumab 2.5mg/5mg	Other|Biological|Biological	osteoarthritis, knee|osteoarthritis|osteoarthritis, hip	Osteoarthritis, Hip|Osteoarthritis, Knee	Parallel Assignment	Interventional	Treatment	Randomized	Efficacy and Safety of a Subcutaneous Tanezumab Titration Dosing Regimen in Subjects With Moderate to Severe Osteoarthritis of the Hip or Knee	3	Least Square Mean Difference	-0.91	0.0001	ANCOVA	-1.33	-0.49	95	Standard Error of the Mean	0.22	All	698	Completed	Phase 3
NCT02697773	4340783	7940440	Change From Baseline for Average Pain Score in the Index Joint at Weeks 1, 2, 3, 4, 6, 8, 10, 12 and 16	tanezumab	Placebo|Tanezumab 2.5 mg|Tanezumab 2.5mg/5mg	Other|Biological|Biological	osteoarthritis, knee|osteoarthritis|osteoarthritis, hip	Osteoarthritis, Hip|Osteoarthritis, Knee	Parallel Assignment	Interventional	Treatment	Randomized	Efficacy and Safety of a Subcutaneous Tanezumab Titration Dosing Regimen in Subjects With Moderate to Severe Osteoarthritis of the Hip or Knee	3	Least Square Mean Difference	-0.55	0.0053	ANCOVA	-0.93	-0.16	95	Standard Error of the Mean	0.2	All	698	Completed	Phase 3
NCT02697773	4340778	7940440	Change From Baseline for Average Pain Score in the Index Joint at Weeks 1, 2, 3, 4, 6, 8, 10, 12 and 16	tanezumab	Placebo|Tanezumab 2.5 mg|Tanezumab 2.5mg/5mg	Other|Biological|Biological	osteoarthritis, knee|osteoarthritis|osteoarthritis, hip	Osteoarthritis, Hip|Osteoarthritis, Knee	Parallel Assignment	Interventional	Treatment	Randomized	Efficacy and Safety of a Subcutaneous Tanezumab Titration Dosing Regimen in Subjects With Moderate to Severe Osteoarthritis of the Hip or Knee	3	Least Square Mean Difference	-0.72	0.0015	ANCOVA	-1.16	-0.28	95	Standard Error of the Mean	0.23	All	698	Completed	Phase 3
NCT02697773	4340781	7940440	Change From Baseline for Average Pain Score in the Index Joint at Weeks 1, 2, 3, 4, 6, 8, 10, 12 and 16	tanezumab	Placebo|Tanezumab 2.5 mg|Tanezumab 2.5mg/5mg	Other|Biological|Biological	osteoarthritis, knee|osteoarthritis|osteoarthritis, hip	Osteoarthritis, Hip|Osteoarthritis, Knee	Parallel Assignment	Interventional	Treatment	Randomized	Efficacy and Safety of a Subcutaneous Tanezumab Titration Dosing Regimen in Subjects With Moderate to Severe Osteoarthritis of the Hip or Knee	3	Least Square Mean Difference	-0.77	0.0002	ANCOVA	-1.17	-0.36	95	Standard Error of the Mean	0.21	All	698	Completed	Phase 3
NCT02697773	4340769	7940440	Change From Baseline for Average Pain Score in the Index Joint at Weeks 1, 2, 3, 4, 6, 8, 10, 12 and 16	tanezumab	Placebo|Tanezumab 2.5 mg|Tanezumab 2.5mg/5mg	Other|Biological|Biological	osteoarthritis, knee|osteoarthritis|osteoarthritis, hip	Osteoarthritis, Hip|Osteoarthritis, Knee	Parallel Assignment	Interventional	Treatment	Randomized	Efficacy and Safety of a Subcutaneous Tanezumab Titration Dosing Regimen in Subjects With Moderate to Severe Osteoarthritis of the Hip or Knee	3	Least Square Mean Difference	-0.82	0.0008	ANCOVA	-1.3	-0.34	95	Standard Error of the Mean	0.24	All	698	Completed	Phase 3
NCT02697773	4340782	7940440	Change From Baseline for Average Pain Score in the Index Joint at Weeks 1, 2, 3, 4, 6, 8, 10, 12 and 16	tanezumab	Placebo|Tanezumab 2.5 mg|Tanezumab 2.5mg/5mg	Other|Biological|Biological	osteoarthritis, knee|osteoarthritis|osteoarthritis, hip	Osteoarthritis, Hip|Osteoarthritis, Knee	Parallel Assignment	Interventional	Treatment	Randomized	Efficacy and Safety of a Subcutaneous Tanezumab Titration Dosing Regimen in Subjects With Moderate to Severe Osteoarthritis of the Hip or Knee	3	Least Square Mean Difference	-0.67	0.0014	ANCOVA	-1.08	-0.26	95	Standard Error of the Mean	0.21	All	698	Completed	Phase 3
NCT02697773	4340771	7940440	Change From Baseline for Average Pain Score in the Index Joint at Weeks 1, 2, 3, 4, 6, 8, 10, 12 and 16	tanezumab	Placebo|Tanezumab 2.5 mg|Tanezumab 2.5mg/5mg	Other|Biological|Biological	osteoarthritis, knee|osteoarthritis|osteoarthritis, hip	Osteoarthritis, Hip|Osteoarthritis, Knee	Parallel Assignment	Interventional	Treatment	Randomized	Efficacy and Safety of a Subcutaneous Tanezumab Titration Dosing Regimen in Subjects With Moderate to Severe Osteoarthritis of the Hip or Knee	3	Least Square Mean Difference	-0.75	0.0015	ANCOVA	-1.22	-0.29	95	Standard Error of the Mean	0.24	All	698	Completed	Phase 3
NCT02697773	4340774	7940440	Change From Baseline for Average Pain Score in the Index Joint at Weeks 1, 2, 3, 4, 6, 8, 10, 12 and 16	tanezumab	Placebo|Tanezumab 2.5 mg|Tanezumab 2.5mg/5mg	Other|Biological|Biological	osteoarthritis, knee|osteoarthritis|osteoarthritis, hip	Osteoarthritis, Hip|Osteoarthritis, Knee	Parallel Assignment	Interventional	Treatment	Randomized	Efficacy and Safety of a Subcutaneous Tanezumab Titration Dosing Regimen in Subjects With Moderate to Severe Osteoarthritis of the Hip or Knee	3	Least Square Mean Difference	-0.68	0.0043	ANCOVA	-1.14	-0.21	95	Standard Error of the Mean	0.24	All	698	Completed	Phase 3
NCT02697773	4340779	7940440	Change From Baseline for Average Pain Score in the Index Joint at Weeks 1, 2, 3, 4, 6, 8, 10, 12 and 16	tanezumab	Placebo|Tanezumab 2.5 mg|Tanezumab 2.5mg/5mg	Other|Biological|Biological	osteoarthritis, knee|osteoarthritis|osteoarthritis, hip	Osteoarthritis, Hip|Osteoarthritis, Knee	Parallel Assignment	Interventional	Treatment	Randomized	Efficacy and Safety of a Subcutaneous Tanezumab Titration Dosing Regimen in Subjects With Moderate to Severe Osteoarthritis of the Hip or Knee	3	Least Square Mean Difference	-0.94	0.0001	ANCOVA	-1.36	-0.52	95	Standard Error of the Mean	0.21	All	698	Completed	Phase 3
NCT02697773	4340770	7940440	Change From Baseline for Average Pain Score in the Index Joint at Weeks 1, 2, 3, 4, 6, 8, 10, 12 and 16	tanezumab	Placebo|Tanezumab 2.5 mg|Tanezumab 2.5mg/5mg	Other|Biological|Biological	osteoarthritis, knee|osteoarthritis|osteoarthritis, hip	Osteoarthritis, Hip|Osteoarthritis, Knee	Parallel Assignment	Interventional	Treatment	Randomized	Efficacy and Safety of a Subcutaneous Tanezumab Titration Dosing Regimen in Subjects With Moderate to Severe Osteoarthritis of the Hip or Knee	3	Least Square Mean Difference	-0.67	0.0063	ANCOVA	-1.16	-0.19	95	Standard Error of the Mean	0.25	All	698	Completed	Phase 3
NCT02697773	4340786	7940440	Change From Baseline for Average Pain Score in the Index Joint at Weeks 1, 2, 3, 4, 6, 8, 10, 12 and 16	tanezumab	Placebo|Tanezumab 2.5 mg|Tanezumab 2.5mg/5mg	Other|Biological|Biological	osteoarthritis, knee|osteoarthritis|osteoarthritis, hip	Osteoarthritis, Hip|Osteoarthritis, Knee	Parallel Assignment	Interventional	Treatment	Randomized	Efficacy and Safety of a Subcutaneous Tanezumab Titration Dosing Regimen in Subjects With Moderate to Severe Osteoarthritis of the Hip or Knee	3	Least Square Mean Difference	-0.33	0.0319	ANCOVA	-0.63	-0.03	95	Standard Error of the Mean	0.15	All	698	Completed	Phase 3
NCT02697773	4340773	7940440	Change From Baseline for Average Pain Score in the Index Joint at Weeks 1, 2, 3, 4, 6, 8, 10, 12 and 16	tanezumab	Placebo|Tanezumab 2.5 mg|Tanezumab 2.5mg/5mg	Other|Biological|Biological	osteoarthritis, knee|osteoarthritis|osteoarthritis, hip	Osteoarthritis, Hip|Osteoarthritis, Knee	Parallel Assignment	Interventional	Treatment	Randomized	Efficacy and Safety of a Subcutaneous Tanezumab Titration Dosing Regimen in Subjects With Moderate to Severe Osteoarthritis of the Hip or Knee	3	Least Square Mean Difference	-0.67	0.0041	ANCOVA	-1.13	-0.21	95	Standard Error of the Mean	0.23	All	698	Completed	Phase 3
NCT02697773	4340784	7940440	Change From Baseline for Average Pain Score in the Index Joint at Weeks 1, 2, 3, 4, 6, 8, 10, 12 and 16	tanezumab	Placebo|Tanezumab 2.5 mg|Tanezumab 2.5mg/5mg	Other|Biological|Biological	osteoarthritis, knee|osteoarthritis|osteoarthritis, hip	Osteoarthritis, Hip|Osteoarthritis, Knee	Parallel Assignment	Interventional	Treatment	Randomized	Efficacy and Safety of a Subcutaneous Tanezumab Titration Dosing Regimen in Subjects With Moderate to Severe Osteoarthritis of the Hip or Knee	3	Least Square Mean Difference	-0.64	0.0011	ANCOVA	-1.03	-0.25	95	Standard Error of the Mean	0.2	All	698	Completed	Phase 3
NCT02697773	4340775	7940440	Change From Baseline for Average Pain Score in the Index Joint at Weeks 1, 2, 3, 4, 6, 8, 10, 12 and 16	tanezumab	Placebo|Tanezumab 2.5 mg|Tanezumab 2.5mg/5mg	Other|Biological|Biological	osteoarthritis, knee|osteoarthritis|osteoarthritis, hip	Osteoarthritis, Hip|Osteoarthritis, Knee	Parallel Assignment	Interventional	Treatment	Randomized	Efficacy and Safety of a Subcutaneous Tanezumab Titration Dosing Regimen in Subjects With Moderate to Severe Osteoarthritis of the Hip or Knee	3	Least Square Mean Difference	-0.41	0.0693	ANCOVA	-0.85	0.03	95	Standard Error of the Mean	0.22	All	698	Completed	Phase 3
NCT02697773	4340776	7940440	Change From Baseline for Average Pain Score in the Index Joint at Weeks 1, 2, 3, 4, 6, 8, 10, 12 and 16	tanezumab	Placebo|Tanezumab 2.5 mg|Tanezumab 2.5mg/5mg	Other|Biological|Biological	osteoarthritis, knee|osteoarthritis|osteoarthritis, hip	Osteoarthritis, Hip|Osteoarthritis, Knee	Parallel Assignment	Interventional	Treatment	Randomized	Efficacy and Safety of a Subcutaneous Tanezumab Titration Dosing Regimen in Subjects With Moderate to Severe Osteoarthritis of the Hip or Knee	3	Least Square Mean Difference	-0.44	0.0512	ANCOVA	-0.89	0	95	Standard Error of the Mean	0.23	All	698	Completed	Phase 3
NCT02697773	4340772	7940440	Change From Baseline for Average Pain Score in the Index Joint at Weeks 1, 2, 3, 4, 6, 8, 10, 12 and 16	tanezumab	Placebo|Tanezumab 2.5 mg|Tanezumab 2.5mg/5mg	Other|Biological|Biological	osteoarthritis, knee|osteoarthritis|osteoarthritis, hip	Osteoarthritis, Hip|Osteoarthritis, Knee	Parallel Assignment	Interventional	Treatment	Randomized	Efficacy and Safety of a Subcutaneous Tanezumab Titration Dosing Regimen in Subjects With Moderate to Severe Osteoarthritis of the Hip or Knee	3	Least Square Mean Difference	-0.73	0.0024	ANCOVA	-1.19	-0.26	95	Standard Error of the Mean	0.24	All	698	Completed	Phase 3
NCT02697773	4340785	7940440	Change From Baseline for Average Pain Score in the Index Joint at Weeks 1, 2, 3, 4, 6, 8, 10, 12 and 16	tanezumab	Placebo|Tanezumab 2.5 mg|Tanezumab 2.5mg/5mg	Other|Biological|Biological	osteoarthritis, knee|osteoarthritis|osteoarthritis, hip	Osteoarthritis, Hip|Osteoarthritis, Knee	Parallel Assignment	Interventional	Treatment	Randomized	Efficacy and Safety of a Subcutaneous Tanezumab Titration Dosing Regimen in Subjects With Moderate to Severe Osteoarthritis of the Hip or Knee	3	Least Square Mean Difference	-0.38	0.0139	ANCOVA	-0.68	-0.08	95	Standard Error of the Mean	0.15	All	698	Completed	Phase 3
NCT02697773	4340777	7940440	Change From Baseline for Average Pain Score in the Index Joint at Weeks 1, 2, 3, 4, 6, 8, 10, 12 and 16	tanezumab	Placebo|Tanezumab 2.5 mg|Tanezumab 2.5mg/5mg	Other|Biological|Biological	osteoarthritis, knee|osteoarthritis|osteoarthritis, hip	Osteoarthritis, Hip|Osteoarthritis, Knee	Parallel Assignment	Interventional	Treatment	Randomized	Efficacy and Safety of a Subcutaneous Tanezumab Titration Dosing Regimen in Subjects With Moderate to Severe Osteoarthritis of the Hip or Knee	3	Least Square Mean Difference	-0.68	0.0023	ANCOVA	-1.12	-0.24	95	Standard Error of the Mean	0.22	All	698	Completed	Phase 3
NCT02697773	4340791	7940441	Percentage of Participants Achieving Improvement of >=2 Points in Patient's Global Assessment (PGA) of Osteoarthritis	tanezumab	Placebo|Tanezumab 2.5 mg|Tanezumab 2.5mg/5mg	Other|Biological|Biological	osteoarthritis, knee|osteoarthritis|osteoarthritis, hip	Osteoarthritis, Hip|Osteoarthritis, Knee	Parallel Assignment	Interventional	Treatment	Randomized	Efficacy and Safety of a Subcutaneous Tanezumab Titration Dosing Regimen in Subjects With Moderate to Severe Osteoarthritis of the Hip or Knee	3	Odds Ratio (OR)	1.06	0.7856	Regression, Logistic	0.68	1.67	95		NA	All	698	Completed	Phase 3
NCT02697773	4340787	7940441	Percentage of Participants Achieving Improvement of >=2 Points in Patient's Global Assessment (PGA) of Osteoarthritis	tanezumab	Placebo|Tanezumab 2.5 mg|Tanezumab 2.5mg/5mg	Other|Biological|Biological	osteoarthritis, knee|osteoarthritis|osteoarthritis, hip	Osteoarthritis, Hip|Osteoarthritis, Knee	Parallel Assignment	Interventional	Treatment	Randomized	Efficacy and Safety of a Subcutaneous Tanezumab Titration Dosing Regimen in Subjects With Moderate to Severe Osteoarthritis of the Hip or Knee	3	Odds Ratio (OR)	1.49	0.0846	Regression, Logistic	0.95	2.35	95		NA	All	698	Completed	Phase 3
NCT02697773	4340795	7940441	Percentage of Participants Achieving Improvement of >=2 Points in Patient's Global Assessment (PGA) of Osteoarthritis	tanezumab	Placebo|Tanezumab 2.5 mg|Tanezumab 2.5mg/5mg	Other|Biological|Biological	osteoarthritis, knee|osteoarthritis|osteoarthritis, hip	Osteoarthritis, Hip|Osteoarthritis, Knee	Parallel Assignment	Interventional	Treatment	Randomized	Efficacy and Safety of a Subcutaneous Tanezumab Titration Dosing Regimen in Subjects With Moderate to Severe Osteoarthritis of the Hip or Knee	3	Odds Ratio (OR)	0.99	0.9644	Regression, Logistic	0.6	1.62	95		NA	All	698	Completed	Phase 3
NCT02697773	4340793	7940441	Percentage of Participants Achieving Improvement of >=2 Points in Patient's Global Assessment (PGA) of Osteoarthritis	tanezumab	Placebo|Tanezumab 2.5 mg|Tanezumab 2.5mg/5mg	Other|Biological|Biological	osteoarthritis, knee|osteoarthritis|osteoarthritis, hip	Osteoarthritis, Hip|Osteoarthritis, Knee	Parallel Assignment	Interventional	Treatment	Randomized	Efficacy and Safety of a Subcutaneous Tanezumab Titration Dosing Regimen in Subjects With Moderate to Severe Osteoarthritis of the Hip or Knee	3	Odds Ratio (OR)	1.36	0.1995	Regression, Logistic	0.85	2.16	95		NA	All	698	Completed	Phase 3
NCT02697773	4340788	7940441	Percentage of Participants Achieving Improvement of >=2 Points in Patient's Global Assessment (PGA) of Osteoarthritis	tanezumab	Placebo|Tanezumab 2.5 mg|Tanezumab 2.5mg/5mg	Other|Biological|Biological	osteoarthritis, knee|osteoarthritis|osteoarthritis, hip	Osteoarthritis, Hip|Osteoarthritis, Knee	Parallel Assignment	Interventional	Treatment	Randomized	Efficacy and Safety of a Subcutaneous Tanezumab Titration Dosing Regimen in Subjects With Moderate to Severe Osteoarthritis of the Hip or Knee	3	Odds Ratio (OR)	1.66	0.0307	Regression, Logistic	1.05	2.62	95		NA	All	698	Completed	Phase 3
NCT02697773	4340789	7940441	Percentage of Participants Achieving Improvement of >=2 Points in Patient's Global Assessment (PGA) of Osteoarthritis	tanezumab	Placebo|Tanezumab 2.5 mg|Tanezumab 2.5mg/5mg	Other|Biological|Biological	osteoarthritis, knee|osteoarthritis|osteoarthritis, hip	Osteoarthritis, Hip|Osteoarthritis, Knee	Parallel Assignment	Interventional	Treatment	Randomized	Efficacy and Safety of a Subcutaneous Tanezumab Titration Dosing Regimen in Subjects With Moderate to Severe Osteoarthritis of the Hip or Knee	3	Odds Ratio (OR)	1.72	0.0124	Regression, Logistic	1.12	2.63	95		NA	All	698	Completed	Phase 3
NCT02697773	4340790	7940441	Percentage of Participants Achieving Improvement of >=2 Points in Patient's Global Assessment (PGA) of Osteoarthritis	tanezumab	Placebo|Tanezumab 2.5 mg|Tanezumab 2.5mg/5mg	Other|Biological|Biological	osteoarthritis, knee|osteoarthritis|osteoarthritis, hip	Osteoarthritis, Hip|Osteoarthritis, Knee	Parallel Assignment	Interventional	Treatment	Randomized	Efficacy and Safety of a Subcutaneous Tanezumab Titration Dosing Regimen in Subjects With Moderate to Severe Osteoarthritis of the Hip or Knee	3	Odds Ratio (OR)	1.55	0.0476	Regression, Logistic	1	2.39	95		NA	All	698	Completed	Phase 3
NCT02697773	4340792	7940441	Percentage of Participants Achieving Improvement of >=2 Points in Patient's Global Assessment (PGA) of Osteoarthritis	tanezumab	Placebo|Tanezumab 2.5 mg|Tanezumab 2.5mg/5mg	Other|Biological|Biological	osteoarthritis, knee|osteoarthritis|osteoarthritis, hip	Osteoarthritis, Hip|Osteoarthritis, Knee	Parallel Assignment	Interventional	Treatment	Randomized	Efficacy and Safety of a Subcutaneous Tanezumab Titration Dosing Regimen in Subjects With Moderate to Severe Osteoarthritis of the Hip or Knee	3	Odds Ratio (OR)	1.17	0.4878	Regression, Logistic	0.75	1.84	95		NA	All	698	Completed	Phase 3
NCT02697773	4340794	7940441	Percentage of Participants Achieving Improvement of >=2 Points in Patient's Global Assessment (PGA) of Osteoarthritis	tanezumab	Placebo|Tanezumab 2.5 mg|Tanezumab 2.5mg/5mg	Other|Biological|Biological	osteoarthritis, knee|osteoarthritis|osteoarthritis, hip	Osteoarthritis, Hip|Osteoarthritis, Knee	Parallel Assignment	Interventional	Treatment	Randomized	Efficacy and Safety of a Subcutaneous Tanezumab Titration Dosing Regimen in Subjects With Moderate to Severe Osteoarthritis of the Hip or Knee	3	Odds Ratio (OR)	1.62	0.0422	Regression, Logistic	1.02	2.59	95		NA	All	698	Completed	Phase 3
NCT02697773	4340796	7940441	Percentage of Participants Achieving Improvement of >=2 Points in Patient's Global Assessment (PGA) of Osteoarthritis	tanezumab	Placebo|Tanezumab 2.5 mg|Tanezumab 2.5mg/5mg	Other|Biological|Biological	osteoarthritis, knee|osteoarthritis|osteoarthritis, hip	Osteoarthritis, Hip|Osteoarthritis, Knee	Parallel Assignment	Interventional	Treatment	Randomized	Efficacy and Safety of a Subcutaneous Tanezumab Titration Dosing Regimen in Subjects With Moderate to Severe Osteoarthritis of the Hip or Knee	3	Odds Ratio (OR)	1.44	0.1463	Regression, Logistic	0.88	2.34	95		NA	All	698	Completed	Phase 3
NCT02697773	4340820	7940443	Percentage of Participants Achieving Western Ontario and McMaster Universities Osteoarthritis Index (WOMAC) Physical Function Subscale Reduction >= 30 Percent (%), >=50%, >=70% and >=90% Response	tanezumab	Placebo|Tanezumab 2.5 mg|Tanezumab 2.5mg/5mg	Other|Biological|Biological	osteoarthritis, knee|osteoarthritis|osteoarthritis, hip	Osteoarthritis, Hip|Osteoarthritis, Knee	Parallel Assignment	Interventional	Treatment	Randomized	Efficacy and Safety of a Subcutaneous Tanezumab Titration Dosing Regimen in Subjects With Moderate to Severe Osteoarthritis of the Hip or Knee	3	Odds Ratio (OR)	1.49	0.036	Regression, Logistic	1.03	2.16	95		NA	All	698	Completed	Phase 3
NCT02697773	4340813	7940443	Percentage of Participants Achieving Western Ontario and McMaster Universities Osteoarthritis Index (WOMAC) Physical Function Subscale Reduction >= 30 Percent (%), >=50%, >=70% and >=90% Response	tanezumab	Placebo|Tanezumab 2.5 mg|Tanezumab 2.5mg/5mg	Other|Biological|Biological	osteoarthritis, knee|osteoarthritis|osteoarthritis, hip	Osteoarthritis, Hip|Osteoarthritis, Knee	Parallel Assignment	Interventional	Treatment	Randomized	Efficacy and Safety of a Subcutaneous Tanezumab Titration Dosing Regimen in Subjects With Moderate to Severe Osteoarthritis of the Hip or Knee	3	Odds Ratio (OR)	1.76	0.0718	Regression, Logistic	0.95	3.27	95		NA	All	698	Completed	Phase 3
NCT02697773	4340814	7940443	Percentage of Participants Achieving Western Ontario and McMaster Universities Osteoarthritis Index (WOMAC) Physical Function Subscale Reduction >= 30 Percent (%), >=50%, >=70% and >=90% Response	tanezumab	Placebo|Tanezumab 2.5 mg|Tanezumab 2.5mg/5mg	Other|Biological|Biological	osteoarthritis, knee|osteoarthritis|osteoarthritis, hip	Osteoarthritis, Hip|Osteoarthritis, Knee	Parallel Assignment	Interventional	Treatment	Randomized	Efficacy and Safety of a Subcutaneous Tanezumab Titration Dosing Regimen in Subjects With Moderate to Severe Osteoarthritis of the Hip or Knee	3	Odds Ratio (OR)	1.74	0.0796	Regression, Logistic	0.94	3.23	95		NA	All	698	Completed	Phase 3
NCT02697773	4340810	7940443	Percentage of Participants Achieving Western Ontario and McMaster Universities Osteoarthritis Index (WOMAC) Physical Function Subscale Reduction >= 30 Percent (%), >=50%, >=70% and >=90% Response	tanezumab	Placebo|Tanezumab 2.5 mg|Tanezumab 2.5mg/5mg	Other|Biological|Biological	osteoarthritis, knee|osteoarthritis|osteoarthritis, hip	Osteoarthritis, Hip|Osteoarthritis, Knee	Parallel Assignment	Interventional	Treatment	Randomized	Efficacy and Safety of a Subcutaneous Tanezumab Titration Dosing Regimen in Subjects With Moderate to Severe Osteoarthritis of the Hip or Knee	3	Odds Ratio (OR)	2.11	0.0001	Regression, Logistic	1.44	3.09	95		NA	All	698	Completed	Phase 3
NCT02697773	4340806	7940443	Percentage of Participants Achieving Western Ontario and McMaster Universities Osteoarthritis Index (WOMAC) Physical Function Subscale Reduction >= 30 Percent (%), >=50%, >=70% and >=90% Response	tanezumab	Placebo|Tanezumab 2.5 mg|Tanezumab 2.5mg/5mg	Other|Biological|Biological	osteoarthritis, knee|osteoarthritis|osteoarthritis, hip	Osteoarthritis, Hip|Osteoarthritis, Knee	Parallel Assignment	Interventional	Treatment	Randomized	Efficacy and Safety of a Subcutaneous Tanezumab Titration Dosing Regimen in Subjects With Moderate to Severe Osteoarthritis of the Hip or Knee	3	Odds Ratio (OR)	2.09	0.0113	Regression, Logistic	1.18	3.68	95		NA	All	698	Completed	Phase 3
NCT02697773	4340833	7940443	Percentage of Participants Achieving Western Ontario and McMaster Universities Osteoarthritis Index (WOMAC) Physical Function Subscale Reduction >= 30 Percent (%), >=50%, >=70% and >=90% Response	tanezumab	Placebo|Tanezumab 2.5 mg|Tanezumab 2.5mg/5mg	Other|Biological|Biological	osteoarthritis, knee|osteoarthritis|osteoarthritis, hip	Osteoarthritis, Hip|Osteoarthritis, Knee	Parallel Assignment	Interventional	Treatment	Randomized	Efficacy and Safety of a Subcutaneous Tanezumab Titration Dosing Regimen in Subjects With Moderate to Severe Osteoarthritis of the Hip or Knee	3	Odds Ratio (OR)	2.12	0.0003	Regression, Logistic	1.4	3.19	95		NA	All	698	Completed	Phase 3
NCT02697773	4340807	7940443	Percentage of Participants Achieving Western Ontario and McMaster Universities Osteoarthritis Index (WOMAC) Physical Function Subscale Reduction >= 30 Percent (%), >=50%, >=70% and >=90% Response	tanezumab	Placebo|Tanezumab 2.5 mg|Tanezumab 2.5mg/5mg	Other|Biological|Biological	osteoarthritis, knee|osteoarthritis|osteoarthritis, hip	Osteoarthritis, Hip|Osteoarthritis, Knee	Parallel Assignment	Interventional	Treatment	Randomized	Efficacy and Safety of a Subcutaneous Tanezumab Titration Dosing Regimen in Subjects With Moderate to Severe Osteoarthritis of the Hip or Knee	3	Odds Ratio (OR)	2.29	0.0001	Regression, Logistic	1.52	3.46	95		NA	All	698	Completed	Phase 3
NCT02697773	4340823	7940443	Percentage of Participants Achieving Western Ontario and McMaster Universities Osteoarthritis Index (WOMAC) Physical Function Subscale Reduction >= 30 Percent (%), >=50%, >=70% and >=90% Response	tanezumab	Placebo|Tanezumab 2.5 mg|Tanezumab 2.5mg/5mg	Other|Biological|Biological	osteoarthritis, knee|osteoarthritis|osteoarthritis, hip	Osteoarthritis, Hip|Osteoarthritis, Knee	Parallel Assignment	Interventional	Treatment	Randomized	Efficacy and Safety of a Subcutaneous Tanezumab Titration Dosing Regimen in Subjects With Moderate to Severe Osteoarthritis of the Hip or Knee	3	Odds Ratio (OR)	2.45	0.0001	Regression, Logistic	1.55	3.89	95		NA	All	698	Completed	Phase 3
NCT02697773	4340830	7940443	Percentage of Participants Achieving Western Ontario and McMaster Universities Osteoarthritis Index (WOMAC) Physical Function Subscale Reduction >= 30 Percent (%), >=50%, >=70% and >=90% Response	tanezumab	Placebo|Tanezumab 2.5 mg|Tanezumab 2.5mg/5mg	Other|Biological|Biological	osteoarthritis, knee|osteoarthritis|osteoarthritis, hip	Osteoarthritis, Hip|Osteoarthritis, Knee	Parallel Assignment	Interventional	Treatment	Randomized	Efficacy and Safety of a Subcutaneous Tanezumab Titration Dosing Regimen in Subjects With Moderate to Severe Osteoarthritis of the Hip or Knee	3	Odds Ratio (OR)	2.1	0.0436	Regression, Logistic	1.02	4.32	95		NA	All	698	Completed	Phase 3
NCT02697773	4340817	7940443	Percentage of Participants Achieving Western Ontario and McMaster Universities Osteoarthritis Index (WOMAC) Physical Function Subscale Reduction >= 30 Percent (%), >=50%, >=70% and >=90% Response	tanezumab	Placebo|Tanezumab 2.5 mg|Tanezumab 2.5mg/5mg	Other|Biological|Biological	osteoarthritis, knee|osteoarthritis|osteoarthritis, hip	Osteoarthritis, Hip|Osteoarthritis, Knee	Parallel Assignment	Interventional	Treatment	Randomized	Efficacy and Safety of a Subcutaneous Tanezumab Titration Dosing Regimen in Subjects With Moderate to Severe Osteoarthritis of the Hip or Knee	3	Odds Ratio (OR)	1.77	0.004	Regression, Logistic	1.2	2.62	95		NA	All	698	Completed	Phase 3
NCT02697773	4340835	7940443	Percentage of Participants Achieving Western Ontario and McMaster Universities Osteoarthritis Index (WOMAC) Physical Function Subscale Reduction >= 30 Percent (%), >=50%, >=70% and >=90% Response	tanezumab	Placebo|Tanezumab 2.5 mg|Tanezumab 2.5mg/5mg	Other|Biological|Biological	osteoarthritis, knee|osteoarthritis|osteoarthritis, hip	Osteoarthritis, Hip|Osteoarthritis, Knee	Parallel Assignment	Interventional	Treatment	Randomized	Efficacy and Safety of a Subcutaneous Tanezumab Titration Dosing Regimen in Subjects With Moderate to Severe Osteoarthritis of the Hip or Knee	3	Odds Ratio (OR)	2.32	0.0001	Regression, Logistic	1.59	3.4	95		NA	All	698	Completed	Phase 3
NCT02697773	4340832	7940443	Percentage of Participants Achieving Western Ontario and McMaster Universities Osteoarthritis Index (WOMAC) Physical Function Subscale Reduction >= 30 Percent (%), >=50%, >=70% and >=90% Response	tanezumab	Placebo|Tanezumab 2.5 mg|Tanezumab 2.5mg/5mg	Other|Biological|Biological	osteoarthritis, knee|osteoarthritis|osteoarthritis, hip	Osteoarthritis, Hip|Osteoarthritis, Knee	Parallel Assignment	Interventional	Treatment	Randomized	Efficacy and Safety of a Subcutaneous Tanezumab Titration Dosing Regimen in Subjects With Moderate to Severe Osteoarthritis of the Hip or Knee	3	Odds Ratio (OR)	2.44	0.0005	Regression, Logistic	1.48	4.01	95		NA	All	698	Completed	Phase 3
NCT02697773	4340801	7940443	Percentage of Participants Achieving Western Ontario and McMaster Universities Osteoarthritis Index (WOMAC) Physical Function Subscale Reduction >= 30 Percent (%), >=50%, >=70% and >=90% Response	tanezumab	Placebo|Tanezumab 2.5 mg|Tanezumab 2.5mg/5mg	Other|Biological|Biological	osteoarthritis, knee|osteoarthritis|osteoarthritis, hip	Osteoarthritis, Hip|Osteoarthritis, Knee	Parallel Assignment	Interventional	Treatment	Randomized	Efficacy and Safety of a Subcutaneous Tanezumab Titration Dosing Regimen in Subjects With Moderate to Severe Osteoarthritis of the Hip or Knee	3	Odds Ratio (OR)	1.69	0.0141	Regression, Logistic	1.11	2.56	95		NA	All	698	Completed	Phase 3
NCT02697773	4340805	7940443	Percentage of Participants Achieving Western Ontario and McMaster Universities Osteoarthritis Index (WOMAC) Physical Function Subscale Reduction >= 30 Percent (%), >=50%, >=70% and >=90% Response	tanezumab	Placebo|Tanezumab 2.5 mg|Tanezumab 2.5mg/5mg	Other|Biological|Biological	osteoarthritis, knee|osteoarthritis|osteoarthritis, hip	Osteoarthritis, Hip|Osteoarthritis, Knee	Parallel Assignment	Interventional	Treatment	Randomized	Efficacy and Safety of a Subcutaneous Tanezumab Titration Dosing Regimen in Subjects With Moderate to Severe Osteoarthritis of the Hip or Knee	3	Odds Ratio (OR)	2.19	0.0064	Regression, Logistic	1.25	3.85	95		NA	All	698	Completed	Phase 3
NCT02697773	4340824	7940443	Percentage of Participants Achieving Western Ontario and McMaster Universities Osteoarthritis Index (WOMAC) Physical Function Subscale Reduction >= 30 Percent (%), >=50%, >=70% and >=90% Response	tanezumab	Placebo|Tanezumab 2.5 mg|Tanezumab 2.5mg/5mg	Other|Biological|Biological	osteoarthritis, knee|osteoarthritis|osteoarthritis, hip	Osteoarthritis, Hip|Osteoarthritis, Knee	Parallel Assignment	Interventional	Treatment	Randomized	Efficacy and Safety of a Subcutaneous Tanezumab Titration Dosing Regimen in Subjects With Moderate to Severe Osteoarthritis of the Hip or Knee	3	Odds Ratio (OR)	2.33	0.0003	Regression, Logistic	1.47	3.7	95		NA	All	698	Completed	Phase 3
NCT02697773	4340798	7940443	Percentage of Participants Achieving Western Ontario and McMaster Universities Osteoarthritis Index (WOMAC) Physical Function Subscale Reduction >= 30 Percent (%), >=50%, >=70% and >=90% Response	tanezumab	Placebo|Tanezumab 2.5 mg|Tanezumab 2.5mg/5mg	Other|Biological|Biological	osteoarthritis, knee|osteoarthritis|osteoarthritis, hip	Osteoarthritis, Hip|Osteoarthritis, Knee	Parallel Assignment	Interventional	Treatment	Randomized	Efficacy and Safety of a Subcutaneous Tanezumab Titration Dosing Regimen in Subjects With Moderate to Severe Osteoarthritis of the Hip or Knee	3	Odds Ratio (OR)	1.47	0.1808	Regression, Logistic	0.84	2.57	95		NA	All	698	Completed	Phase 3
NCT02697773	4340834	7940443	Percentage of Participants Achieving Western Ontario and McMaster Universities Osteoarthritis Index (WOMAC) Physical Function Subscale Reduction >= 30 Percent (%), >=50%, >=70% and >=90% Response	tanezumab	Placebo|Tanezumab 2.5 mg|Tanezumab 2.5mg/5mg	Other|Biological|Biological	osteoarthritis, knee|osteoarthritis|osteoarthritis, hip	Osteoarthritis, Hip|Osteoarthritis, Knee	Parallel Assignment	Interventional	Treatment	Randomized	Efficacy and Safety of a Subcutaneous Tanezumab Titration Dosing Regimen in Subjects With Moderate to Severe Osteoarthritis of the Hip or Knee	3	Odds Ratio (OR)	1.58	0.0312	Regression, Logistic	1.04	2.39	95		NA	All	698	Completed	Phase 3
NCT02697773	4340815	7940443	Percentage of Participants Achieving Western Ontario and McMaster Universities Osteoarthritis Index (WOMAC) Physical Function Subscale Reduction >= 30 Percent (%), >=50%, >=70% and >=90% Response	tanezumab	Placebo|Tanezumab 2.5 mg|Tanezumab 2.5mg/5mg	Other|Biological|Biological	osteoarthritis, knee|osteoarthritis|osteoarthritis, hip	Osteoarthritis, Hip|Osteoarthritis, Knee	Parallel Assignment	Interventional	Treatment	Randomized	Efficacy and Safety of a Subcutaneous Tanezumab Titration Dosing Regimen in Subjects With Moderate to Severe Osteoarthritis of the Hip or Knee	3	Odds Ratio (OR)	1.87	0.0065	Regression, Logistic	1.19	2.94	95		NA	All	698	Completed	Phase 3
NCT02697773	4340828	7940443	Percentage of Participants Achieving Western Ontario and McMaster Universities Osteoarthritis Index (WOMAC) Physical Function Subscale Reduction >= 30 Percent (%), >=50%, >=70% and >=90% Response	tanezumab	Placebo|Tanezumab 2.5 mg|Tanezumab 2.5mg/5mg	Other|Biological|Biological	osteoarthritis, knee|osteoarthritis|osteoarthritis, hip	Osteoarthritis, Hip|Osteoarthritis, Knee	Parallel Assignment	Interventional	Treatment	Randomized	Efficacy and Safety of a Subcutaneous Tanezumab Titration Dosing Regimen in Subjects With Moderate to Severe Osteoarthritis of the Hip or Knee	3	Odds Ratio (OR)	2.3	0.0001	Regression, Logistic	1.58	3.36	95		NA	All	698	Completed	Phase 3
NCT02697773	4340802	7940443	Percentage of Participants Achieving Western Ontario and McMaster Universities Osteoarthritis Index (WOMAC) Physical Function Subscale Reduction >= 30 Percent (%), >=50%, >=70% and >=90% Response	tanezumab	Placebo|Tanezumab 2.5 mg|Tanezumab 2.5mg/5mg	Other|Biological|Biological	osteoarthritis, knee|osteoarthritis|osteoarthritis, hip	Osteoarthritis, Hip|Osteoarthritis, Knee	Parallel Assignment	Interventional	Treatment	Randomized	Efficacy and Safety of a Subcutaneous Tanezumab Titration Dosing Regimen in Subjects With Moderate to Severe Osteoarthritis of the Hip or Knee	3	Odds Ratio (OR)	1.96	0.0005	Regression, Logistic	1.34	2.87	95		NA	All	698	Completed	Phase 3
NCT02697773	4340827	7940443	Percentage of Participants Achieving Western Ontario and McMaster Universities Osteoarthritis Index (WOMAC) Physical Function Subscale Reduction >= 30 Percent (%), >=50%, >=70% and >=90% Response	tanezumab	Placebo|Tanezumab 2.5 mg|Tanezumab 2.5mg/5mg	Other|Biological|Biological	osteoarthritis, knee|osteoarthritis|osteoarthritis, hip	Osteoarthritis, Hip|Osteoarthritis, Knee	Parallel Assignment	Interventional	Treatment	Randomized	Efficacy and Safety of a Subcutaneous Tanezumab Titration Dosing Regimen in Subjects With Moderate to Severe Osteoarthritis of the Hip or Knee	3	Odds Ratio (OR)	2.12	0.0001	Regression, Logistic	1.46	3.09	95		NA	All	698	Completed	Phase 3
NCT02697773	4340829	7940443	Percentage of Participants Achieving Western Ontario and McMaster Universities Osteoarthritis Index (WOMAC) Physical Function Subscale Reduction >= 30 Percent (%), >=50%, >=70% and >=90% Response	tanezumab	Placebo|Tanezumab 2.5 mg|Tanezumab 2.5mg/5mg	Other|Biological|Biological	osteoarthritis, knee|osteoarthritis|osteoarthritis, hip	Osteoarthritis, Hip|Osteoarthritis, Knee	Parallel Assignment	Interventional	Treatment	Randomized	Efficacy and Safety of a Subcutaneous Tanezumab Titration Dosing Regimen in Subjects With Moderate to Severe Osteoarthritis of the Hip or Knee	3	Odds Ratio (OR)	1.76	0.1348	Regression, Logistic	0.84	3.69	95		NA	All	698	Completed	Phase 3
NCT02697773	4340822	7940443	Percentage of Participants Achieving Western Ontario and McMaster Universities Osteoarthritis Index (WOMAC) Physical Function Subscale Reduction >= 30 Percent (%), >=50%, >=70% and >=90% Response	tanezumab	Placebo|Tanezumab 2.5 mg|Tanezumab 2.5mg/5mg	Other|Biological|Biological	osteoarthritis, knee|osteoarthritis|osteoarthritis, hip	Osteoarthritis, Hip|Osteoarthritis, Knee	Parallel Assignment	Interventional	Treatment	Randomized	Efficacy and Safety of a Subcutaneous Tanezumab Titration Dosing Regimen in Subjects With Moderate to Severe Osteoarthritis of the Hip or Knee	3	Odds Ratio (OR)	2.02	0.031	Regression, Logistic	1.07	3.82	95		NA	All	698	Completed	Phase 3
NCT02697773	4340812	7940443	Percentage of Participants Achieving Western Ontario and McMaster Universities Osteoarthritis Index (WOMAC) Physical Function Subscale Reduction >= 30 Percent (%), >=50%, >=70% and >=90% Response	tanezumab	Placebo|Tanezumab 2.5 mg|Tanezumab 2.5mg/5mg	Other|Biological|Biological	osteoarthritis, knee|osteoarthritis|osteoarthritis, hip	Osteoarthritis, Hip|Osteoarthritis, Knee	Parallel Assignment	Interventional	Treatment	Randomized	Efficacy and Safety of a Subcutaneous Tanezumab Titration Dosing Regimen in Subjects With Moderate to Severe Osteoarthritis of the Hip or Knee	3	Odds Ratio (OR)	2.01	0.0004	Regression, Logistic	1.36	2.96	95		NA	All	698	Completed	Phase 3
NCT02697773	4340803	7940443	Percentage of Participants Achieving Western Ontario and McMaster Universities Osteoarthritis Index (WOMAC) Physical Function Subscale Reduction >= 30 Percent (%), >=50%, >=70% and >=90% Response	tanezumab	Placebo|Tanezumab 2.5 mg|Tanezumab 2.5mg/5mg	Other|Biological|Biological	osteoarthritis, knee|osteoarthritis|osteoarthritis, hip	Osteoarthritis, Hip|Osteoarthritis, Knee	Parallel Assignment	Interventional	Treatment	Randomized	Efficacy and Safety of a Subcutaneous Tanezumab Titration Dosing Regimen in Subjects With Moderate to Severe Osteoarthritis of the Hip or Knee	3	Odds Ratio (OR)	2.12	0.0002	Regression, Logistic	1.43	3.14	95		NA	All	698	Completed	Phase 3
NCT02697773	4340804	7940443	Percentage of Participants Achieving Western Ontario and McMaster Universities Osteoarthritis Index (WOMAC) Physical Function Subscale Reduction >= 30 Percent (%), >=50%, >=70% and >=90% Response	tanezumab	Placebo|Tanezumab 2.5 mg|Tanezumab 2.5mg/5mg	Other|Biological|Biological	osteoarthritis, knee|osteoarthritis|osteoarthritis, hip	Osteoarthritis, Hip|Osteoarthritis, Knee	Parallel Assignment	Interventional	Treatment	Randomized	Efficacy and Safety of a Subcutaneous Tanezumab Titration Dosing Regimen in Subjects With Moderate to Severe Osteoarthritis of the Hip or Knee	3	Odds Ratio (OR)	1.58	0.02	Regression, Logistic	1.07	2.31	95		NA	All	698	Completed	Phase 3
NCT02697773	4340816	7940443	Percentage of Participants Achieving Western Ontario and McMaster Universities Osteoarthritis Index (WOMAC) Physical Function Subscale Reduction >= 30 Percent (%), >=50%, >=70% and >=90% Response	tanezumab	Placebo|Tanezumab 2.5 mg|Tanezumab 2.5mg/5mg	Other|Biological|Biological	osteoarthritis, knee|osteoarthritis|osteoarthritis, hip	Osteoarthritis, Hip|Osteoarthritis, Knee	Parallel Assignment	Interventional	Treatment	Randomized	Efficacy and Safety of a Subcutaneous Tanezumab Titration Dosing Regimen in Subjects With Moderate to Severe Osteoarthritis of the Hip or Knee	3	Odds Ratio (OR)	1.74	0.0175	Regression, Logistic	1.1	2.74	95		NA	All	698	Completed	Phase 3
NCT02697773	4340808	7940443	Percentage of Participants Achieving Western Ontario and McMaster Universities Osteoarthritis Index (WOMAC) Physical Function Subscale Reduction >= 30 Percent (%), >=50%, >=70% and >=90% Response	tanezumab	Placebo|Tanezumab 2.5 mg|Tanezumab 2.5mg/5mg	Other|Biological|Biological	osteoarthritis, knee|osteoarthritis|osteoarthritis, hip	Osteoarthritis, Hip|Osteoarthritis, Knee	Parallel Assignment	Interventional	Treatment	Randomized	Efficacy and Safety of a Subcutaneous Tanezumab Titration Dosing Regimen in Subjects With Moderate to Severe Osteoarthritis of the Hip or Knee	3	Odds Ratio (OR)	2.13	0.0003	Regression, Logistic	1.41	3.23	95		NA	All	698	Completed	Phase 3
NCT02697773	4340818	7940443	Percentage of Participants Achieving Western Ontario and McMaster Universities Osteoarthritis Index (WOMAC) Physical Function Subscale Reduction >= 30 Percent (%), >=50%, >=70% and >=90% Response	tanezumab	Placebo|Tanezumab 2.5 mg|Tanezumab 2.5mg/5mg	Other|Biological|Biological	osteoarthritis, knee|osteoarthritis|osteoarthritis, hip	Osteoarthritis, Hip|Osteoarthritis, Knee	Parallel Assignment	Interventional	Treatment	Randomized	Efficacy and Safety of a Subcutaneous Tanezumab Titration Dosing Regimen in Subjects With Moderate to Severe Osteoarthritis of the Hip or Knee	3	Odds Ratio (OR)	2.12	0.0002	Regression, Logistic	1.43	3.13	95		NA	All	698	Completed	Phase 3
NCT02697773	4340800	7940443	Percentage of Participants Achieving Western Ontario and McMaster Universities Osteoarthritis Index (WOMAC) Physical Function Subscale Reduction >= 30 Percent (%), >=50%, >=70% and >=90% Response	tanezumab	Placebo|Tanezumab 2.5 mg|Tanezumab 2.5mg/5mg	Other|Biological|Biological	osteoarthritis, knee|osteoarthritis|osteoarthritis, hip	Osteoarthritis, Hip|Osteoarthritis, Knee	Parallel Assignment	Interventional	Treatment	Randomized	Efficacy and Safety of a Subcutaneous Tanezumab Titration Dosing Regimen in Subjects With Moderate to Severe Osteoarthritis of the Hip or Knee	3	Odds Ratio (OR)	1.9	0.0022	Regression, Logistic	1.26	2.87	95		NA	All	698	Completed	Phase 3
NCT02697773	4340821	7940443	Percentage of Participants Achieving Western Ontario and McMaster Universities Osteoarthritis Index (WOMAC) Physical Function Subscale Reduction >= 30 Percent (%), >=50%, >=70% and >=90% Response	tanezumab	Placebo|Tanezumab 2.5 mg|Tanezumab 2.5mg/5mg	Other|Biological|Biological	osteoarthritis, knee|osteoarthritis|osteoarthritis, hip	Osteoarthritis, Hip|Osteoarthritis, Knee	Parallel Assignment	Interventional	Treatment	Randomized	Efficacy and Safety of a Subcutaneous Tanezumab Titration Dosing Regimen in Subjects With Moderate to Severe Osteoarthritis of the Hip or Knee	3	Odds Ratio (OR)	2.31	0.0088	Regression, Logistic	1.24	4.34	95		NA	All	698	Completed	Phase 3
NCT02697773	4340831	7940443	Percentage of Participants Achieving Western Ontario and McMaster Universities Osteoarthritis Index (WOMAC) Physical Function Subscale Reduction >= 30 Percent (%), >=50%, >=70% and >=90% Response	tanezumab	Placebo|Tanezumab 2.5 mg|Tanezumab 2.5mg/5mg	Other|Biological|Biological	osteoarthritis, knee|osteoarthritis|osteoarthritis, hip	Osteoarthritis, Hip|Osteoarthritis, Knee	Parallel Assignment	Interventional	Treatment	Randomized	Efficacy and Safety of a Subcutaneous Tanezumab Titration Dosing Regimen in Subjects With Moderate to Severe Osteoarthritis of the Hip or Knee	3	Odds Ratio (OR)	2.39	0.0006	Regression, Logistic	1.45	3.94	95		NA	All	698	Completed	Phase 3
NCT02697773	4340799	7940443	Percentage of Participants Achieving Western Ontario and McMaster Universities Osteoarthritis Index (WOMAC) Physical Function Subscale Reduction >= 30 Percent (%), >=50%, >=70% and >=90% Response	tanezumab	Placebo|Tanezumab 2.5 mg|Tanezumab 2.5mg/5mg	Other|Biological|Biological	osteoarthritis, knee|osteoarthritis|osteoarthritis, hip	Osteoarthritis, Hip|Osteoarthritis, Knee	Parallel Assignment	Interventional	Treatment	Randomized	Efficacy and Safety of a Subcutaneous Tanezumab Titration Dosing Regimen in Subjects With Moderate to Severe Osteoarthritis of the Hip or Knee	3	Odds Ratio (OR)	1.42	0.2286	Regression, Logistic	0.8	2.5	95		NA	All	698	Completed	Phase 3
NCT02697773	4340809	7940443	Percentage of Participants Achieving Western Ontario and McMaster Universities Osteoarthritis Index (WOMAC) Physical Function Subscale Reduction >= 30 Percent (%), >=50%, >=70% and >=90% Response	tanezumab	Placebo|Tanezumab 2.5 mg|Tanezumab 2.5mg/5mg	Other|Biological|Biological	osteoarthritis, knee|osteoarthritis|osteoarthritis, hip	Osteoarthritis, Hip|Osteoarthritis, Knee	Parallel Assignment	Interventional	Treatment	Randomized	Efficacy and Safety of a Subcutaneous Tanezumab Titration Dosing Regimen in Subjects With Moderate to Severe Osteoarthritis of the Hip or Knee	3	Odds Ratio (OR)	2.08	0.0002	Regression, Logistic	1.42	3.04	95		NA	All	698	Completed	Phase 3
NCT02697773	4340826	7940443	Percentage of Participants Achieving Western Ontario and McMaster Universities Osteoarthritis Index (WOMAC) Physical Function Subscale Reduction >= 30 Percent (%), >=50%, >=70% and >=90% Response	tanezumab	Placebo|Tanezumab 2.5 mg|Tanezumab 2.5mg/5mg	Other|Biological|Biological	osteoarthritis, knee|osteoarthritis|osteoarthritis, hip	Osteoarthritis, Hip|Osteoarthritis, Knee	Parallel Assignment	Interventional	Treatment	Randomized	Efficacy and Safety of a Subcutaneous Tanezumab Titration Dosing Regimen in Subjects With Moderate to Severe Osteoarthritis of the Hip or Knee	3	Odds Ratio (OR)	2.41	0.0001	Regression, Logistic	1.62	3.57	95		NA	All	698	Completed	Phase 3
NCT02697773	4340825	7940443	Percentage of Participants Achieving Western Ontario and McMaster Universities Osteoarthritis Index (WOMAC) Physical Function Subscale Reduction >= 30 Percent (%), >=50%, >=70% and >=90% Response	tanezumab	Placebo|Tanezumab 2.5 mg|Tanezumab 2.5mg/5mg	Other|Biological|Biological	osteoarthritis, knee|osteoarthritis|osteoarthritis, hip	Osteoarthritis, Hip|Osteoarthritis, Knee	Parallel Assignment	Interventional	Treatment	Randomized	Efficacy and Safety of a Subcutaneous Tanezumab Titration Dosing Regimen in Subjects With Moderate to Severe Osteoarthritis of the Hip or Knee	3	Odds Ratio (OR)	2.57	0.0001	Regression, Logistic	1.74	3.82	95		NA	All	698	Completed	Phase 3
NCT02697773	4340811	7940443	Percentage of Participants Achieving Western Ontario and McMaster Universities Osteoarthritis Index (WOMAC) Physical Function Subscale Reduction >= 30 Percent (%), >=50%, >=70% and >=90% Response	tanezumab	Placebo|Tanezumab 2.5 mg|Tanezumab 2.5mg/5mg	Other|Biological|Biological	osteoarthritis, knee|osteoarthritis|osteoarthritis, hip	Osteoarthritis, Hip|Osteoarthritis, Knee	Parallel Assignment	Interventional	Treatment	Randomized	Efficacy and Safety of a Subcutaneous Tanezumab Titration Dosing Regimen in Subjects With Moderate to Severe Osteoarthritis of the Hip or Knee	3	Odds Ratio (OR)	2.64	0.0001	Regression, Logistic	1.78	3.93	95		NA	All	698	Completed	Phase 3
NCT02697773	4340797	7940443	Percentage of Participants Achieving Western Ontario and McMaster Universities Osteoarthritis Index (WOMAC) Physical Function Subscale Reduction >= 30 Percent (%), >=50%, >=70% and >=90% Response	tanezumab	Placebo|Tanezumab 2.5 mg|Tanezumab 2.5mg/5mg	Other|Biological|Biological	osteoarthritis, knee|osteoarthritis|osteoarthritis, hip	Osteoarthritis, Hip|Osteoarthritis, Knee	Parallel Assignment	Interventional	Treatment	Randomized	Efficacy and Safety of a Subcutaneous Tanezumab Titration Dosing Regimen in Subjects With Moderate to Severe Osteoarthritis of the Hip or Knee	3	Odds Ratio (OR)	2.3	0.0001	Regression, Logistic	1.57	3.36	95		NA	All	698	Completed	Phase 3
NCT02697773	4340836	7940443	Percentage of Participants Achieving Western Ontario and McMaster Universities Osteoarthritis Index (WOMAC) Physical Function Subscale Reduction >= 30 Percent (%), >=50%, >=70% and >=90% Response	tanezumab	Placebo|Tanezumab 2.5 mg|Tanezumab 2.5mg/5mg	Other|Biological|Biological	osteoarthritis, knee|osteoarthritis|osteoarthritis, hip	Osteoarthritis, Hip|Osteoarthritis, Knee	Parallel Assignment	Interventional	Treatment	Randomized	Efficacy and Safety of a Subcutaneous Tanezumab Titration Dosing Regimen in Subjects With Moderate to Severe Osteoarthritis of the Hip or Knee	3	Odds Ratio (OR)	2.12	0.0001	Regression, Logistic	1.45	3.11	95		NA	All	698	Completed	Phase 3
NCT02697773	4340819	7940443	Percentage of Participants Achieving Western Ontario and McMaster Universities Osteoarthritis Index (WOMAC) Physical Function Subscale Reduction >= 30 Percent (%), >=50%, >=70% and >=90% Response	tanezumab	Placebo|Tanezumab 2.5 mg|Tanezumab 2.5mg/5mg	Other|Biological|Biological	osteoarthritis, knee|osteoarthritis|osteoarthritis, hip	Osteoarthritis, Hip|Osteoarthritis, Knee	Parallel Assignment	Interventional	Treatment	Randomized	Efficacy and Safety of a Subcutaneous Tanezumab Titration Dosing Regimen in Subjects With Moderate to Severe Osteoarthritis of the Hip or Knee	3	Odds Ratio (OR)	1.73	0.0039	Regression, Logistic	1.19	2.51	95		NA	All	698	Completed	Phase 3
NCT02697773	4340840	7940445	Percentage of Participants Achieving Western Ontario and McMaster Universities Osteoarthritis Index (WOMAC) Pain Subscale Reduction >= 30 Percent (%), >=50%, >=70% and >=90% Response	tanezumab	Placebo|Tanezumab 2.5 mg|Tanezumab 2.5mg/5mg	Other|Biological|Biological	osteoarthritis, knee|osteoarthritis|osteoarthritis, hip	Osteoarthritis, Hip|Osteoarthritis, Knee	Parallel Assignment	Interventional	Treatment	Randomized	Efficacy and Safety of a Subcutaneous Tanezumab Titration Dosing Regimen in Subjects With Moderate to Severe Osteoarthritis of the Hip or Knee	3	Odds Ratio (OR)	1.72	0.009	Regression, Logistic	1.14	2.57	95		NA	All	698	Completed	Phase 3
NCT02697773	4340875	7940445	Percentage of Participants Achieving Western Ontario and McMaster Universities Osteoarthritis Index (WOMAC) Pain Subscale Reduction >= 30 Percent (%), >=50%, >=70% and >=90% Response	tanezumab	Placebo|Tanezumab 2.5 mg|Tanezumab 2.5mg/5mg	Other|Biological|Biological	osteoarthritis, knee|osteoarthritis|osteoarthritis, hip	Osteoarthritis, Hip|Osteoarthritis, Knee	Parallel Assignment	Interventional	Treatment	Randomized	Efficacy and Safety of a Subcutaneous Tanezumab Titration Dosing Regimen in Subjects With Moderate to Severe Osteoarthritis of the Hip or Knee	3	Odds Ratio (OR)	1.99	0.0004	Regression, Logistic	1.36	2.9	95		NA	All	698	Completed	Phase 3
NCT02697773	4340864	7940445	Percentage of Participants Achieving Western Ontario and McMaster Universities Osteoarthritis Index (WOMAC) Pain Subscale Reduction >= 30 Percent (%), >=50%, >=70% and >=90% Response	tanezumab	Placebo|Tanezumab 2.5 mg|Tanezumab 2.5mg/5mg	Other|Biological|Biological	osteoarthritis, knee|osteoarthritis|osteoarthritis, hip	Osteoarthritis, Hip|Osteoarthritis, Knee	Parallel Assignment	Interventional	Treatment	Randomized	Efficacy and Safety of a Subcutaneous Tanezumab Titration Dosing Regimen in Subjects With Moderate to Severe Osteoarthritis of the Hip or Knee	3	Odds Ratio (OR)	2.02	0.0024	Regression, Logistic	1.28	3.18	95		NA	All	698	Completed	Phase 3
NCT02697773	4340858	7940445	Percentage of Participants Achieving Western Ontario and McMaster Universities Osteoarthritis Index (WOMAC) Pain Subscale Reduction >= 30 Percent (%), >=50%, >=70% and >=90% Response	tanezumab	Placebo|Tanezumab 2.5 mg|Tanezumab 2.5mg/5mg	Other|Biological|Biological	osteoarthritis, knee|osteoarthritis|osteoarthritis, hip	Osteoarthritis, Hip|Osteoarthritis, Knee	Parallel Assignment	Interventional	Treatment	Randomized	Efficacy and Safety of a Subcutaneous Tanezumab Titration Dosing Regimen in Subjects With Moderate to Severe Osteoarthritis of the Hip or Knee	3	Odds Ratio (OR)	1.99	0.0005	Regression, Logistic	1.35	2.92	95		NA	All	698	Completed	Phase 3
NCT02697773	4340850	7940445	Percentage of Participants Achieving Western Ontario and McMaster Universities Osteoarthritis Index (WOMAC) Pain Subscale Reduction >= 30 Percent (%), >=50%, >=70% and >=90% Response	tanezumab	Placebo|Tanezumab 2.5 mg|Tanezumab 2.5mg/5mg	Other|Biological|Biological	osteoarthritis, knee|osteoarthritis|osteoarthritis, hip	Osteoarthritis, Hip|Osteoarthritis, Knee	Parallel Assignment	Interventional	Treatment	Randomized	Efficacy and Safety of a Subcutaneous Tanezumab Titration Dosing Regimen in Subjects With Moderate to Severe Osteoarthritis of the Hip or Knee	3	Odds Ratio (OR)	2.12	0.0001	Regression, Logistic	1.45	3.1	95		NA	All	698	Completed	Phase 3
NCT02697773	4340856	7940445	Percentage of Participants Achieving Western Ontario and McMaster Universities Osteoarthritis Index (WOMAC) Pain Subscale Reduction >= 30 Percent (%), >=50%, >=70% and >=90% Response	tanezumab	Placebo|Tanezumab 2.5 mg|Tanezumab 2.5mg/5mg	Other|Biological|Biological	osteoarthritis, knee|osteoarthritis|osteoarthritis, hip	Osteoarthritis, Hip|Osteoarthritis, Knee	Parallel Assignment	Interventional	Treatment	Randomized	Efficacy and Safety of a Subcutaneous Tanezumab Titration Dosing Regimen in Subjects With Moderate to Severe Osteoarthritis of the Hip or Knee	3	Odds Ratio (OR)	2	0.0023	Regression, Logistic	1.28	3.12	95		NA	All	698	Completed	Phase 3
NCT02697773	4340876	7940445	Percentage of Participants Achieving Western Ontario and McMaster Universities Osteoarthritis Index (WOMAC) Pain Subscale Reduction >= 30 Percent (%), >=50%, >=70% and >=90% Response	tanezumab	Placebo|Tanezumab 2.5 mg|Tanezumab 2.5mg/5mg	Other|Biological|Biological	osteoarthritis, knee|osteoarthritis|osteoarthritis, hip	Osteoarthritis, Hip|Osteoarthritis, Knee	Parallel Assignment	Interventional	Treatment	Randomized	Efficacy and Safety of a Subcutaneous Tanezumab Titration Dosing Regimen in Subjects With Moderate to Severe Osteoarthritis of the Hip or Knee	3	Odds Ratio (OR)	1.9	0.0009	Regression, Logistic	1.3	2.78	95		NA	All	698	Completed	Phase 3
NCT02697773	4340841	7940445	Percentage of Participants Achieving Western Ontario and McMaster Universities Osteoarthritis Index (WOMAC) Pain Subscale Reduction >= 30 Percent (%), >=50%, >=70% and >=90% Response	tanezumab	Placebo|Tanezumab 2.5 mg|Tanezumab 2.5mg/5mg	Other|Biological|Biological	osteoarthritis, knee|osteoarthritis|osteoarthritis, hip	Osteoarthritis, Hip|Osteoarthritis, Knee	Parallel Assignment	Interventional	Treatment	Randomized	Efficacy and Safety of a Subcutaneous Tanezumab Titration Dosing Regimen in Subjects With Moderate to Severe Osteoarthritis of the Hip or Knee	3	Odds Ratio (OR)	1.53	0.0411	Regression, Logistic	1.02	2.31	95		NA	All	698	Completed	Phase 3
NCT02697773	4340867	7940445	Percentage of Participants Achieving Western Ontario and McMaster Universities Osteoarthritis Index (WOMAC) Pain Subscale Reduction >= 30 Percent (%), >=50%, >=70% and >=90% Response	tanezumab	Placebo|Tanezumab 2.5 mg|Tanezumab 2.5mg/5mg	Other|Biological|Biological	osteoarthritis, knee|osteoarthritis|osteoarthritis, hip	Osteoarthritis, Hip|Osteoarthritis, Knee	Parallel Assignment	Interventional	Treatment	Randomized	Efficacy and Safety of a Subcutaneous Tanezumab Titration Dosing Regimen in Subjects With Moderate to Severe Osteoarthritis of the Hip or Knee	3	Odds Ratio (OR)	1.92	0.0006	Regression, Logistic	1.32	2.79	95		NA	All	698	Completed	Phase 3
NCT02697773	4340870	7940445	Percentage of Participants Achieving Western Ontario and McMaster Universities Osteoarthritis Index (WOMAC) Pain Subscale Reduction >= 30 Percent (%), >=50%, >=70% and >=90% Response	tanezumab	Placebo|Tanezumab 2.5 mg|Tanezumab 2.5mg/5mg	Other|Biological|Biological	osteoarthritis, knee|osteoarthritis|osteoarthritis, hip	Osteoarthritis, Hip|Osteoarthritis, Knee	Parallel Assignment	Interventional	Treatment	Randomized	Efficacy and Safety of a Subcutaneous Tanezumab Titration Dosing Regimen in Subjects With Moderate to Severe Osteoarthritis of the Hip or Knee	3	Odds Ratio (OR)	1.95	0.0404	Regression, Logistic	1.03	3.71	95		NA	All	698	Completed	Phase 3
NCT02697773	4340845	7940445	Percentage of Participants Achieving Western Ontario and McMaster Universities Osteoarthritis Index (WOMAC) Pain Subscale Reduction >= 30 Percent (%), >=50%, >=70% and >=90% Response	tanezumab	Placebo|Tanezumab 2.5 mg|Tanezumab 2.5mg/5mg	Other|Biological|Biological	osteoarthritis, knee|osteoarthritis|osteoarthritis, hip	Osteoarthritis, Hip|Osteoarthritis, Knee	Parallel Assignment	Interventional	Treatment	Randomized	Efficacy and Safety of a Subcutaneous Tanezumab Titration Dosing Regimen in Subjects With Moderate to Severe Osteoarthritis of the Hip or Knee	3	Odds Ratio (OR)	2.11	0.0075	Regression, Logistic	1.22	3.64	95		NA	All	698	Completed	Phase 3
NCT02697773	4340846	7940445	Percentage of Participants Achieving Western Ontario and McMaster Universities Osteoarthritis Index (WOMAC) Pain Subscale Reduction >= 30 Percent (%), >=50%, >=70% and >=90% Response	tanezumab	Placebo|Tanezumab 2.5 mg|Tanezumab 2.5mg/5mg	Other|Biological|Biological	osteoarthritis, knee|osteoarthritis|osteoarthritis, hip	Osteoarthritis, Hip|Osteoarthritis, Knee	Parallel Assignment	Interventional	Treatment	Randomized	Efficacy and Safety of a Subcutaneous Tanezumab Titration Dosing Regimen in Subjects With Moderate to Severe Osteoarthritis of the Hip or Knee	3	Odds Ratio (OR)	2.01	0.0127	Regression, Logistic	1.16	3.49	95		NA	All	698	Completed	Phase 3
NCT02697773	4340868	7940445	Percentage of Participants Achieving Western Ontario and McMaster Universities Osteoarthritis Index (WOMAC) Pain Subscale Reduction >= 30 Percent (%), >=50%, >=70% and >=90% Response	tanezumab	Placebo|Tanezumab 2.5 mg|Tanezumab 2.5mg/5mg	Other|Biological|Biological	osteoarthritis, knee|osteoarthritis|osteoarthritis, hip	Osteoarthritis, Hip|Osteoarthritis, Knee	Parallel Assignment	Interventional	Treatment	Randomized	Efficacy and Safety of a Subcutaneous Tanezumab Titration Dosing Regimen in Subjects With Moderate to Severe Osteoarthritis of the Hip or Knee	3	Odds Ratio (OR)	2.07	0.0002	Regression, Logistic	1.42	3.02	95		NA	All	698	Completed	Phase 3
NCT02697773	4340871	7940445	Percentage of Participants Achieving Western Ontario and McMaster Universities Osteoarthritis Index (WOMAC) Pain Subscale Reduction >= 30 Percent (%), >=50%, >=70% and >=90% Response	tanezumab	Placebo|Tanezumab 2.5 mg|Tanezumab 2.5mg/5mg	Other|Biological|Biological	osteoarthritis, knee|osteoarthritis|osteoarthritis, hip	Osteoarthritis, Hip|Osteoarthritis, Knee	Parallel Assignment	Interventional	Treatment	Randomized	Efficacy and Safety of a Subcutaneous Tanezumab Titration Dosing Regimen in Subjects With Moderate to Severe Osteoarthritis of the Hip or Knee	3	Odds Ratio (OR)	1.7	0.0276	Regression, Logistic	1.06	2.72	95		NA	All	698	Completed	Phase 3
NCT02697773	4340851	7940445	Percentage of Participants Achieving Western Ontario and McMaster Universities Osteoarthritis Index (WOMAC) Pain Subscale Reduction >= 30 Percent (%), >=50%, >=70% and >=90% Response	tanezumab	Placebo|Tanezumab 2.5 mg|Tanezumab 2.5mg/5mg	Other|Biological|Biological	osteoarthritis, knee|osteoarthritis|osteoarthritis, hip	Osteoarthritis, Hip|Osteoarthritis, Knee	Parallel Assignment	Interventional	Treatment	Randomized	Efficacy and Safety of a Subcutaneous Tanezumab Titration Dosing Regimen in Subjects With Moderate to Severe Osteoarthritis of the Hip or Knee	3	Odds Ratio (OR)	2.5	0.0001	Regression, Logistic	1.68	3.73	95		NA	All	698	Completed	Phase 3
NCT02697773	4340837	7940445	Percentage of Participants Achieving Western Ontario and McMaster Universities Osteoarthritis Index (WOMAC) Pain Subscale Reduction >= 30 Percent (%), >=50%, >=70% and >=90% Response	tanezumab	Placebo|Tanezumab 2.5 mg|Tanezumab 2.5mg/5mg	Other|Biological|Biological	osteoarthritis, knee|osteoarthritis|osteoarthritis, hip	Osteoarthritis, Hip|Osteoarthritis, Knee	Parallel Assignment	Interventional	Treatment	Randomized	Efficacy and Safety of a Subcutaneous Tanezumab Titration Dosing Regimen in Subjects With Moderate to Severe Osteoarthritis of the Hip or Knee	3	Odds Ratio (OR)	2.17	0.0001	Regression, Logistic	1.48	3.16	95		NA	All	698	Completed	Phase 3
NCT02697773	4340874	7940445	Percentage of Participants Achieving Western Ontario and McMaster Universities Osteoarthritis Index (WOMAC) Pain Subscale Reduction >= 30 Percent (%), >=50%, >=70% and >=90% Response	tanezumab	Placebo|Tanezumab 2.5 mg|Tanezumab 2.5mg/5mg	Other|Biological|Biological	osteoarthritis, knee|osteoarthritis|osteoarthritis, hip	Osteoarthritis, Hip|Osteoarthritis, Knee	Parallel Assignment	Interventional	Treatment	Randomized	Efficacy and Safety of a Subcutaneous Tanezumab Titration Dosing Regimen in Subjects With Moderate to Severe Osteoarthritis of the Hip or Knee	3	Odds Ratio (OR)	1.95	0.0015	Regression, Logistic	1.29	2.96	95		NA	All	698	Completed	Phase 3
NCT02697773	4340857	7940445	Percentage of Participants Achieving Western Ontario and McMaster Universities Osteoarthritis Index (WOMAC) Pain Subscale Reduction >= 30 Percent (%), >=50%, >=70% and >=90% Response	tanezumab	Placebo|Tanezumab 2.5 mg|Tanezumab 2.5mg/5mg	Other|Biological|Biological	osteoarthritis, knee|osteoarthritis|osteoarthritis, hip	Osteoarthritis, Hip|Osteoarthritis, Knee	Parallel Assignment	Interventional	Treatment	Randomized	Efficacy and Safety of a Subcutaneous Tanezumab Titration Dosing Regimen in Subjects With Moderate to Severe Osteoarthritis of the Hip or Knee	3	Odds Ratio (OR)	1.66	0.01	Regression, Logistic	1.13	2.45	95		NA	All	698	Completed	Phase 3
NCT02697773	4340853	7940445	Percentage of Participants Achieving Western Ontario and McMaster Universities Osteoarthritis Index (WOMAC) Pain Subscale Reduction >= 30 Percent (%), >=50%, >=70% and >=90% Response	tanezumab	Placebo|Tanezumab 2.5 mg|Tanezumab 2.5mg/5mg	Other|Biological|Biological	osteoarthritis, knee|osteoarthritis|osteoarthritis, hip	Osteoarthritis, Hip|Osteoarthritis, Knee	Parallel Assignment	Interventional	Treatment	Randomized	Efficacy and Safety of a Subcutaneous Tanezumab Titration Dosing Regimen in Subjects With Moderate to Severe Osteoarthritis of the Hip or Knee	3	Odds Ratio (OR)	1.48	0.1923	Regression, Logistic	0.82	2.68	95		NA	All	698	Completed	Phase 3
NCT02697773	4340852	7940445	Percentage of Participants Achieving Western Ontario and McMaster Universities Osteoarthritis Index (WOMAC) Pain Subscale Reduction >= 30 Percent (%), >=50%, >=70% and >=90% Response	tanezumab	Placebo|Tanezumab 2.5 mg|Tanezumab 2.5mg/5mg	Other|Biological|Biological	osteoarthritis, knee|osteoarthritis|osteoarthritis, hip	Osteoarthritis, Hip|Osteoarthritis, Knee	Parallel Assignment	Interventional	Treatment	Randomized	Efficacy and Safety of a Subcutaneous Tanezumab Titration Dosing Regimen in Subjects With Moderate to Severe Osteoarthritis of the Hip or Knee	3	Odds Ratio (OR)	1.89	0.0013	Regression, Logistic	1.28	2.79	95		NA	All	698	Completed	Phase 3
NCT02697773	4340861	7940445	Percentage of Participants Achieving Western Ontario and McMaster Universities Osteoarthritis Index (WOMAC) Pain Subscale Reduction >= 30 Percent (%), >=50%, >=70% and >=90% Response	tanezumab	Placebo|Tanezumab 2.5 mg|Tanezumab 2.5mg/5mg	Other|Biological|Biological	osteoarthritis, knee|osteoarthritis|osteoarthritis, hip	Osteoarthritis, Hip|Osteoarthritis, Knee	Parallel Assignment	Interventional	Treatment	Randomized	Efficacy and Safety of a Subcutaneous Tanezumab Titration Dosing Regimen in Subjects With Moderate to Severe Osteoarthritis of the Hip or Knee	3	Odds Ratio (OR)	2.06	0.0173	Regression, Logistic	1.14	3.72	95		NA	All	698	Completed	Phase 3
NCT02697773	4340838	7940445	Percentage of Participants Achieving Western Ontario and McMaster Universities Osteoarthritis Index (WOMAC) Pain Subscale Reduction >= 30 Percent (%), >=50%, >=70% and >=90% Response	tanezumab	Placebo|Tanezumab 2.5 mg|Tanezumab 2.5mg/5mg	Other|Biological|Biological	osteoarthritis, knee|osteoarthritis|osteoarthritis, hip	Osteoarthritis, Hip|Osteoarthritis, Knee	Parallel Assignment	Interventional	Treatment	Randomized	Efficacy and Safety of a Subcutaneous Tanezumab Titration Dosing Regimen in Subjects With Moderate to Severe Osteoarthritis of the Hip or Knee	3	Odds Ratio (OR)	1.56	0.1351	Regression, Logistic	0.87	2.79	95		NA	All	698	Completed	Phase 3
NCT02697773	4340842	7940445	Percentage of Participants Achieving Western Ontario and McMaster Universities Osteoarthritis Index (WOMAC) Pain Subscale Reduction >= 30 Percent (%), >=50%, >=70% and >=90% Response	tanezumab	Placebo|Tanezumab 2.5 mg|Tanezumab 2.5mg/5mg	Other|Biological|Biological	osteoarthritis, knee|osteoarthritis|osteoarthritis, hip	Osteoarthritis, Hip|Osteoarthritis, Knee	Parallel Assignment	Interventional	Treatment	Randomized	Efficacy and Safety of a Subcutaneous Tanezumab Titration Dosing Regimen in Subjects With Moderate to Severe Osteoarthritis of the Hip or Knee	3	Odds Ratio (OR)	1.89	0.001	Regression, Logistic	1.29	2.76	95		NA	All	698	Completed	Phase 3
NCT02697773	4340847	7940445	Percentage of Participants Achieving Western Ontario and McMaster Universities Osteoarthritis Index (WOMAC) Pain Subscale Reduction >= 30 Percent (%), >=50%, >=70% and >=90% Response	tanezumab	Placebo|Tanezumab 2.5 mg|Tanezumab 2.5mg/5mg	Other|Biological|Biological	osteoarthritis, knee|osteoarthritis|osteoarthritis, hip	Osteoarthritis, Hip|Osteoarthritis, Knee	Parallel Assignment	Interventional	Treatment	Randomized	Efficacy and Safety of a Subcutaneous Tanezumab Titration Dosing Regimen in Subjects With Moderate to Severe Osteoarthritis of the Hip or Knee	3	Odds Ratio (OR)	2.05	0.0005	Regression, Logistic	1.37	3.06	95		NA	All	698	Completed	Phase 3
NCT02697773	4340863	7940445	Percentage of Participants Achieving Western Ontario and McMaster Universities Osteoarthritis Index (WOMAC) Pain Subscale Reduction >= 30 Percent (%), >=50%, >=70% and >=90% Response	tanezumab	Placebo|Tanezumab 2.5 mg|Tanezumab 2.5mg/5mg	Other|Biological|Biological	osteoarthritis, knee|osteoarthritis|osteoarthritis, hip	Osteoarthritis, Hip|Osteoarthritis, Knee	Parallel Assignment	Interventional	Treatment	Randomized	Efficacy and Safety of a Subcutaneous Tanezumab Titration Dosing Regimen in Subjects With Moderate to Severe Osteoarthritis of the Hip or Knee	3	Odds Ratio (OR)	2.13	0.0011	Regression, Logistic	1.35	3.34	95		NA	All	698	Completed	Phase 3
NCT02697773	4340844	7940445	Percentage of Participants Achieving Western Ontario and McMaster Universities Osteoarthritis Index (WOMAC) Pain Subscale Reduction >= 30 Percent (%), >=50%, >=70% and >=90% Response	tanezumab	Placebo|Tanezumab 2.5 mg|Tanezumab 2.5mg/5mg	Other|Biological|Biological	osteoarthritis, knee|osteoarthritis|osteoarthritis, hip	Osteoarthritis, Hip|Osteoarthritis, Knee	Parallel Assignment	Interventional	Treatment	Randomized	Efficacy and Safety of a Subcutaneous Tanezumab Titration Dosing Regimen in Subjects With Moderate to Severe Osteoarthritis of the Hip or Knee	3	Odds Ratio (OR)	1.72	0.0061	Regression, Logistic	1.17	2.52	95		NA	All	698	Completed	Phase 3
NCT02697773	4340869	7940445	Percentage of Participants Achieving Western Ontario and McMaster Universities Osteoarthritis Index (WOMAC) Pain Subscale Reduction >= 30 Percent (%), >=50%, >=70% and >=90% Response	tanezumab	Placebo|Tanezumab 2.5 mg|Tanezumab 2.5mg/5mg	Other|Biological|Biological	osteoarthritis, knee|osteoarthritis|osteoarthritis, hip	Osteoarthritis, Hip|Osteoarthritis, Knee	Parallel Assignment	Interventional	Treatment	Randomized	Efficacy and Safety of a Subcutaneous Tanezumab Titration Dosing Regimen in Subjects With Moderate to Severe Osteoarthritis of the Hip or Knee	3	Odds Ratio (OR)	1.38	0.3486	Regression, Logistic	0.7	2.72	95		NA	All	698	Completed	Phase 3
NCT02697773	4340865	7940445	Percentage of Participants Achieving Western Ontario and McMaster Universities Osteoarthritis Index (WOMAC) Pain Subscale Reduction >= 30 Percent (%), >=50%, >=70% and >=90% Response	tanezumab	Placebo|Tanezumab 2.5 mg|Tanezumab 2.5mg/5mg	Other|Biological|Biological	osteoarthritis, knee|osteoarthritis|osteoarthritis, hip	Osteoarthritis, Hip|Osteoarthritis, Knee	Parallel Assignment	Interventional	Treatment	Randomized	Efficacy and Safety of a Subcutaneous Tanezumab Titration Dosing Regimen in Subjects With Moderate to Severe Osteoarthritis of the Hip or Knee	3	Odds Ratio (OR)	2.15	0.0001	Regression, Logistic	1.46	3.15	95		NA	All	698	Completed	Phase 3
NCT02697773	4340860	7940445	Percentage of Participants Achieving Western Ontario and McMaster Universities Osteoarthritis Index (WOMAC) Pain Subscale Reduction >= 30 Percent (%), >=50%, >=70% and >=90% Response	tanezumab	Placebo|Tanezumab 2.5 mg|Tanezumab 2.5mg/5mg	Other|Biological|Biological	osteoarthritis, knee|osteoarthritis|osteoarthritis, hip	Osteoarthritis, Hip|Osteoarthritis, Knee	Parallel Assignment	Interventional	Treatment	Randomized	Efficacy and Safety of a Subcutaneous Tanezumab Titration Dosing Regimen in Subjects With Moderate to Severe Osteoarthritis of the Hip or Knee	3	Odds Ratio (OR)	1.62	0.0118	Regression, Logistic	1.11	2.35	95		NA	All	698	Completed	Phase 3
NCT02697773	4340848	7940445	Percentage of Participants Achieving Western Ontario and McMaster Universities Osteoarthritis Index (WOMAC) Pain Subscale Reduction >= 30 Percent (%), >=50%, >=70% and >=90% Response	tanezumab	Placebo|Tanezumab 2.5 mg|Tanezumab 2.5mg/5mg	Other|Biological|Biological	osteoarthritis, knee|osteoarthritis|osteoarthritis, hip	Osteoarthritis, Hip|Osteoarthritis, Knee	Parallel Assignment	Interventional	Treatment	Randomized	Efficacy and Safety of a Subcutaneous Tanezumab Titration Dosing Regimen in Subjects With Moderate to Severe Osteoarthritis of the Hip or Knee	3	Odds Ratio (OR)	2	0.0008	Regression, Logistic	1.33	2.99	95		NA	All	698	Completed	Phase 3
NCT02697773	4340873	7940445	Percentage of Participants Achieving Western Ontario and McMaster Universities Osteoarthritis Index (WOMAC) Pain Subscale Reduction >= 30 Percent (%), >=50%, >=70% and >=90% Response	tanezumab	Placebo|Tanezumab 2.5 mg|Tanezumab 2.5mg/5mg	Other|Biological|Biological	osteoarthritis, knee|osteoarthritis|osteoarthritis, hip	Osteoarthritis, Hip|Osteoarthritis, Knee	Parallel Assignment	Interventional	Treatment	Randomized	Efficacy and Safety of a Subcutaneous Tanezumab Titration Dosing Regimen in Subjects With Moderate to Severe Osteoarthritis of the Hip or Knee	3	Odds Ratio (OR)	2.03	0.0008	Regression, Logistic	1.34	3.07	95		NA	All	698	Completed	Phase 3
NCT02697773	4340866	7940445	Percentage of Participants Achieving Western Ontario and McMaster Universities Osteoarthritis Index (WOMAC) Pain Subscale Reduction >= 30 Percent (%), >=50%, >=70% and >=90% Response	tanezumab	Placebo|Tanezumab 2.5 mg|Tanezumab 2.5mg/5mg	Other|Biological|Biological	osteoarthritis, knee|osteoarthritis|osteoarthritis, hip	Osteoarthritis, Hip|Osteoarthritis, Knee	Parallel Assignment	Interventional	Treatment	Randomized	Efficacy and Safety of a Subcutaneous Tanezumab Titration Dosing Regimen in Subjects With Moderate to Severe Osteoarthritis of the Hip or Knee	3	Odds Ratio (OR)	2.07	0.0002	Regression, Logistic	1.41	3.05	95		NA	All	698	Completed	Phase 3
NCT02697773	4340862	7940445	Percentage of Participants Achieving Western Ontario and McMaster Universities Osteoarthritis Index (WOMAC) Pain Subscale Reduction >= 30 Percent (%), >=50%, >=70% and >=90% Response	tanezumab	Placebo|Tanezumab 2.5 mg|Tanezumab 2.5mg/5mg	Other|Biological|Biological	osteoarthritis, knee|osteoarthritis|osteoarthritis, hip	Osteoarthritis, Hip|Osteoarthritis, Knee	Parallel Assignment	Interventional	Treatment	Randomized	Efficacy and Safety of a Subcutaneous Tanezumab Titration Dosing Regimen in Subjects With Moderate to Severe Osteoarthritis of the Hip or Knee	3	Odds Ratio (OR)	2.06	0.0172	Regression, Logistic	1.14	3.72	95		NA	All	698	Completed	Phase 3
NCT02697773	4340859	7940445	Percentage of Participants Achieving Western Ontario and McMaster Universities Osteoarthritis Index (WOMAC) Pain Subscale Reduction >= 30 Percent (%), >=50%, >=70% and >=90% Response	tanezumab	Placebo|Tanezumab 2.5 mg|Tanezumab 2.5mg/5mg	Other|Biological|Biological	osteoarthritis, knee|osteoarthritis|osteoarthritis, hip	Osteoarthritis, Hip|Osteoarthritis, Knee	Parallel Assignment	Interventional	Treatment	Randomized	Efficacy and Safety of a Subcutaneous Tanezumab Titration Dosing Regimen in Subjects With Moderate to Severe Osteoarthritis of the Hip or Knee	3	Odds Ratio (OR)	1.6	0.0132	Regression, Logistic	1.1	2.32	95		NA	All	698	Completed	Phase 3
NCT02697773	4340855	7940445	Percentage of Participants Achieving Western Ontario and McMaster Universities Osteoarthritis Index (WOMAC) Pain Subscale Reduction >= 30 Percent (%), >=50%, >=70% and >=90% Response	tanezumab	Placebo|Tanezumab 2.5 mg|Tanezumab 2.5mg/5mg	Other|Biological|Biological	osteoarthritis, knee|osteoarthritis|osteoarthritis, hip	Osteoarthritis, Hip|Osteoarthritis, Knee	Parallel Assignment	Interventional	Treatment	Randomized	Efficacy and Safety of a Subcutaneous Tanezumab Titration Dosing Regimen in Subjects With Moderate to Severe Osteoarthritis of the Hip or Knee	3	Odds Ratio (OR)	1.64	0.0322	Regression, Logistic	1.04	2.58	95		NA	All	698	Completed	Phase 3
NCT02697773	4340843	7940445	Percentage of Participants Achieving Western Ontario and McMaster Universities Osteoarthritis Index (WOMAC) Pain Subscale Reduction >= 30 Percent (%), >=50%, >=70% and >=90% Response	tanezumab	Placebo|Tanezumab 2.5 mg|Tanezumab 2.5mg/5mg	Other|Biological|Biological	osteoarthritis, knee|osteoarthritis|osteoarthritis, hip	Osteoarthritis, Hip|Osteoarthritis, Knee	Parallel Assignment	Interventional	Treatment	Randomized	Efficacy and Safety of a Subcutaneous Tanezumab Titration Dosing Regimen in Subjects With Moderate to Severe Osteoarthritis of the Hip or Knee	3	Odds Ratio (OR)	1.95	0.0007	Regression, Logistic	1.33	2.88	95		NA	All	698	Completed	Phase 3
NCT02697773	4340839	7940445	Percentage of Participants Achieving Western Ontario and McMaster Universities Osteoarthritis Index (WOMAC) Pain Subscale Reduction >= 30 Percent (%), >=50%, >=70% and >=90% Response	tanezumab	Placebo|Tanezumab 2.5 mg|Tanezumab 2.5mg/5mg	Other|Biological|Biological	osteoarthritis, knee|osteoarthritis|osteoarthritis, hip	Osteoarthritis, Hip|Osteoarthritis, Knee	Parallel Assignment	Interventional	Treatment	Randomized	Efficacy and Safety of a Subcutaneous Tanezumab Titration Dosing Regimen in Subjects With Moderate to Severe Osteoarthritis of the Hip or Knee	3	Odds Ratio (OR)	1.6	0.1149	Regression, Logistic	0.89	2.86	95		NA	All	698	Completed	Phase 3
NCT02697773	4340854	7940445	Percentage of Participants Achieving Western Ontario and McMaster Universities Osteoarthritis Index (WOMAC) Pain Subscale Reduction >= 30 Percent (%), >=50%, >=70% and >=90% Response	tanezumab	Placebo|Tanezumab 2.5 mg|Tanezumab 2.5mg/5mg	Other|Biological|Biological	osteoarthritis, knee|osteoarthritis|osteoarthritis, hip	Osteoarthritis, Hip|Osteoarthritis, Knee	Parallel Assignment	Interventional	Treatment	Randomized	Efficacy and Safety of a Subcutaneous Tanezumab Titration Dosing Regimen in Subjects With Moderate to Severe Osteoarthritis of the Hip or Knee	3	Odds Ratio (OR)	1.48	0.2005	Regression, Logistic	0.81	2.67	95		NA	All	698	Completed	Phase 3
NCT02697773	4340872	7940445	Percentage of Participants Achieving Western Ontario and McMaster Universities Osteoarthritis Index (WOMAC) Pain Subscale Reduction >= 30 Percent (%), >=50%, >=70% and >=90% Response	tanezumab	Placebo|Tanezumab 2.5 mg|Tanezumab 2.5mg/5mg	Other|Biological|Biological	osteoarthritis, knee|osteoarthritis|osteoarthritis, hip	Osteoarthritis, Hip|Osteoarthritis, Knee	Parallel Assignment	Interventional	Treatment	Randomized	Efficacy and Safety of a Subcutaneous Tanezumab Titration Dosing Regimen in Subjects With Moderate to Severe Osteoarthritis of the Hip or Knee	3	Odds Ratio (OR)	1.72	0.0251	Regression, Logistic	1.07	2.75	95		NA	All	698	Completed	Phase 3
NCT02697773	4340849	7940445	Percentage of Participants Achieving Western Ontario and McMaster Universities Osteoarthritis Index (WOMAC) Pain Subscale Reduction >= 30 Percent (%), >=50%, >=70% and >=90% Response	tanezumab	Placebo|Tanezumab 2.5 mg|Tanezumab 2.5mg/5mg	Other|Biological|Biological	osteoarthritis, knee|osteoarthritis|osteoarthritis, hip	Osteoarthritis, Hip|Osteoarthritis, Knee	Parallel Assignment	Interventional	Treatment	Randomized	Efficacy and Safety of a Subcutaneous Tanezumab Titration Dosing Regimen in Subjects With Moderate to Severe Osteoarthritis of the Hip or Knee	3	Odds Ratio (OR)	1.84	0.0014	Regression, Logistic	1.26	2.67	95		NA	All	698	Completed	Phase 3
NCT02697773	4340879	7940446	Percentage of Participants Meeting Outcomes Measures in Arthritis Clinical Trials-Osteoarthritis Research Society International (OMERACT-OARSI) Responder Index	tanezumab	Placebo|Tanezumab 2.5 mg|Tanezumab 2.5mg/5mg	Other|Biological|Biological	osteoarthritis, knee|osteoarthritis|osteoarthritis, hip	Osteoarthritis, Hip|Osteoarthritis, Knee	Parallel Assignment	Interventional	Treatment	Randomized	Efficacy and Safety of a Subcutaneous Tanezumab Titration Dosing Regimen in Subjects With Moderate to Severe Osteoarthritis of the Hip or Knee	3	Odds Ratio (OR)	2.13	0.0006	Regression, Logistic	1.38	3.27	95		NA	All	698	Completed	Phase 3
NCT02697773	4340883	7940446	Percentage of Participants Meeting Outcomes Measures in Arthritis Clinical Trials-Osteoarthritis Research Society International (OMERACT-OARSI) Responder Index	tanezumab	Placebo|Tanezumab 2.5 mg|Tanezumab 2.5mg/5mg	Other|Biological|Biological	osteoarthritis, knee|osteoarthritis|osteoarthritis, hip	Osteoarthritis, Hip|Osteoarthritis, Knee	Parallel Assignment	Interventional	Treatment	Randomized	Efficacy and Safety of a Subcutaneous Tanezumab Titration Dosing Regimen in Subjects With Moderate to Severe Osteoarthritis of the Hip or Knee	3	Odds Ratio (OR)	2.04	0.0004	Regression, Logistic	1.37	3.04	95		NA	All	698	Completed	Phase 3
NCT02697773	4340877	7940446	Percentage of Participants Meeting Outcomes Measures in Arthritis Clinical Trials-Osteoarthritis Research Society International (OMERACT-OARSI) Responder Index	tanezumab	Placebo|Tanezumab 2.5 mg|Tanezumab 2.5mg/5mg	Other|Biological|Biological	osteoarthritis, knee|osteoarthritis|osteoarthritis, hip	Osteoarthritis, Hip|Osteoarthritis, Knee	Parallel Assignment	Interventional	Treatment	Randomized	Efficacy and Safety of a Subcutaneous Tanezumab Titration Dosing Regimen in Subjects With Moderate to Severe Osteoarthritis of the Hip or Knee	3	Odds Ratio (OR)	1.99	0.0014	Regression, Logistic	1.31	3.04	95		NA	All	698	Completed	Phase 3
NCT02697773	4340886	7940446	Percentage of Participants Meeting Outcomes Measures in Arthritis Clinical Trials-Osteoarthritis Research Society International (OMERACT-OARSI) Responder Index	tanezumab	Placebo|Tanezumab 2.5 mg|Tanezumab 2.5mg/5mg	Other|Biological|Biological	osteoarthritis, knee|osteoarthritis|osteoarthritis, hip	Osteoarthritis, Hip|Osteoarthritis, Knee	Parallel Assignment	Interventional	Treatment	Randomized	Efficacy and Safety of a Subcutaneous Tanezumab Titration Dosing Regimen in Subjects With Moderate to Severe Osteoarthritis of the Hip or Knee	3	Odds Ratio (OR)	1.78	0.0027	Regression, Logistic	1.22	2.61	95		NA	All	698	Completed	Phase 3
NCT02697773	4340884	7940446	Percentage of Participants Meeting Outcomes Measures in Arthritis Clinical Trials-Osteoarthritis Research Society International (OMERACT-OARSI) Responder Index	tanezumab	Placebo|Tanezumab 2.5 mg|Tanezumab 2.5mg/5mg	Other|Biological|Biological	osteoarthritis, knee|osteoarthritis|osteoarthritis, hip	Osteoarthritis, Hip|Osteoarthritis, Knee	Parallel Assignment	Interventional	Treatment	Randomized	Efficacy and Safety of a Subcutaneous Tanezumab Titration Dosing Regimen in Subjects With Moderate to Severe Osteoarthritis of the Hip or Knee	3	Odds Ratio (OR)	1.98	0.0008	Regression, Logistic	1.33	2.95	95		NA	All	698	Completed	Phase 3
NCT02697773	4340882	7940446	Percentage of Participants Meeting Outcomes Measures in Arthritis Clinical Trials-Osteoarthritis Research Society International (OMERACT-OARSI) Responder Index	tanezumab	Placebo|Tanezumab 2.5 mg|Tanezumab 2.5mg/5mg	Other|Biological|Biological	osteoarthritis, knee|osteoarthritis|osteoarthritis, hip	Osteoarthritis, Hip|Osteoarthritis, Knee	Parallel Assignment	Interventional	Treatment	Randomized	Efficacy and Safety of a Subcutaneous Tanezumab Titration Dosing Regimen in Subjects With Moderate to Severe Osteoarthritis of the Hip or Knee	3	Odds Ratio (OR)	1.27	0.2283	Regression, Logistic	0.86	1.87	95		NA	All	698	Completed	Phase 3
NCT02697773	4340885	7940446	Percentage of Participants Meeting Outcomes Measures in Arthritis Clinical Trials-Osteoarthritis Research Society International (OMERACT-OARSI) Responder Index	tanezumab	Placebo|Tanezumab 2.5 mg|Tanezumab 2.5mg/5mg	Other|Biological|Biological	osteoarthritis, knee|osteoarthritis|osteoarthritis, hip	Osteoarthritis, Hip|Osteoarthritis, Knee	Parallel Assignment	Interventional	Treatment	Randomized	Efficacy and Safety of a Subcutaneous Tanezumab Titration Dosing Regimen in Subjects With Moderate to Severe Osteoarthritis of the Hip or Knee	3	Odds Ratio (OR)	1.98	0.0004	Regression, Logistic	1.36	2.89	95		NA	All	698	Completed	Phase 3
NCT02697773	4340881	7940446	Percentage of Participants Meeting Outcomes Measures in Arthritis Clinical Trials-Osteoarthritis Research Society International (OMERACT-OARSI) Responder Index	tanezumab	Placebo|Tanezumab 2.5 mg|Tanezumab 2.5mg/5mg	Other|Biological|Biological	osteoarthritis, knee|osteoarthritis|osteoarthritis, hip	Osteoarthritis, Hip|Osteoarthritis, Knee	Parallel Assignment	Interventional	Treatment	Randomized	Efficacy and Safety of a Subcutaneous Tanezumab Titration Dosing Regimen in Subjects With Moderate to Severe Osteoarthritis of the Hip or Knee	3	Odds Ratio (OR)	1.38	0.1066	Regression, Logistic	0.93	2.03	95		NA	All	698	Completed	Phase 3
NCT02697773	4340878	7940446	Percentage of Participants Meeting Outcomes Measures in Arthritis Clinical Trials-Osteoarthritis Research Society International (OMERACT-OARSI) Responder Index	tanezumab	Placebo|Tanezumab 2.5 mg|Tanezumab 2.5mg/5mg	Other|Biological|Biological	osteoarthritis, knee|osteoarthritis|osteoarthritis, hip	Osteoarthritis, Hip|Osteoarthritis, Knee	Parallel Assignment	Interventional	Treatment	Randomized	Efficacy and Safety of a Subcutaneous Tanezumab Titration Dosing Regimen in Subjects With Moderate to Severe Osteoarthritis of the Hip or Knee	3	Odds Ratio (OR)	1.39	0.1139	Regression, Logistic	0.92	2.07	95		NA	All	698	Completed	Phase 3
NCT02697773	4340880	7940446	Percentage of Participants Meeting Outcomes Measures in Arthritis Clinical Trials-Osteoarthritis Research Society International (OMERACT-OARSI) Responder Index	tanezumab	Placebo|Tanezumab 2.5 mg|Tanezumab 2.5mg/5mg	Other|Biological|Biological	osteoarthritis, knee|osteoarthritis|osteoarthritis, hip	Osteoarthritis, Hip|Osteoarthritis, Knee	Parallel Assignment	Interventional	Treatment	Randomized	Efficacy and Safety of a Subcutaneous Tanezumab Titration Dosing Regimen in Subjects With Moderate to Severe Osteoarthritis of the Hip or Knee	3	Odds Ratio (OR)	1.68	0.0154	Regression, Logistic	1.1	2.54	95		NA	All	698	Completed	Phase 3
NCT02697773	4340891	7940448	Change From Baseline in Patient's Global Assessment (PGA) of Osteoarthritis at Weeks 2, 4, 8 and 12	tanezumab	Placebo|Tanezumab 2.5 mg|Tanezumab 2.5mg/5mg	Other|Biological|Biological	osteoarthritis, knee|osteoarthritis|osteoarthritis, hip	Osteoarthritis, Hip|Osteoarthritis, Knee	Parallel Assignment	Interventional	Treatment	Randomized	Efficacy and Safety of a Subcutaneous Tanezumab Titration Dosing Regimen in Subjects With Moderate to Severe Osteoarthritis of the Hip or Knee	3	Least Mean Square Difference	-0.21	0.004	ANCOVA	-0.36	-0.07	95	Standard Error of the Mean	0.07	All	698	Completed	Phase 3
NCT02697773	4340887	7940448	Change From Baseline in Patient's Global Assessment (PGA) of Osteoarthritis at Weeks 2, 4, 8 and 12	tanezumab	Placebo|Tanezumab 2.5 mg|Tanezumab 2.5mg/5mg	Other|Biological|Biological	osteoarthritis, knee|osteoarthritis|osteoarthritis, hip	Osteoarthritis, Hip|Osteoarthritis, Knee	Parallel Assignment	Interventional	Treatment	Randomized	Efficacy and Safety of a Subcutaneous Tanezumab Titration Dosing Regimen in Subjects With Moderate to Severe Osteoarthritis of the Hip or Knee	3	Least Square Mean Difference	-0.28	0.0014	ANCOVA	-0.45	-0.11	95	Standard Error of the Mean	0.09	All	698	Completed	Phase 3
NCT02697773	4340892	7940448	Change From Baseline in Patient's Global Assessment (PGA) of Osteoarthritis at Weeks 2, 4, 8 and 12	tanezumab	Placebo|Tanezumab 2.5 mg|Tanezumab 2.5mg/5mg	Other|Biological|Biological	osteoarthritis, knee|osteoarthritis|osteoarthritis, hip	Osteoarthritis, Hip|Osteoarthritis, Knee	Parallel Assignment	Interventional	Treatment	Randomized	Efficacy and Safety of a Subcutaneous Tanezumab Titration Dosing Regimen in Subjects With Moderate to Severe Osteoarthritis of the Hip or Knee	3	Least Square Mean Difference	-0.26	0.0007	ANCOVA	-0.4	-0.11	95	Standard Error of the Mean	0.07	All	698	Completed	Phase 3
NCT02697773	4340893	7940448	Change From Baseline in Patient's Global Assessment (PGA) of Osteoarthritis at Weeks 2, 4, 8 and 12	tanezumab	Placebo|Tanezumab 2.5 mg|Tanezumab 2.5mg/5mg	Other|Biological|Biological	osteoarthritis, knee|osteoarthritis|osteoarthritis, hip	Osteoarthritis, Hip|Osteoarthritis, Knee	Parallel Assignment	Interventional	Treatment	Randomized	Efficacy and Safety of a Subcutaneous Tanezumab Titration Dosing Regimen in Subjects With Moderate to Severe Osteoarthritis of the Hip or Knee	3	Least Square Mean Difference	-0.12	0.0958	ANCOVA	-0.27	0.02	95	Standard Error of the Mean	0.07	All	698	Completed	Phase 3
NCT02697773	4340889	7940448	Change From Baseline in Patient's Global Assessment (PGA) of Osteoarthritis at Weeks 2, 4, 8 and 12	tanezumab	Placebo|Tanezumab 2.5 mg|Tanezumab 2.5mg/5mg	Other|Biological|Biological	osteoarthritis, knee|osteoarthritis|osteoarthritis, hip	Osteoarthritis, Hip|Osteoarthritis, Knee	Parallel Assignment	Interventional	Treatment	Randomized	Efficacy and Safety of a Subcutaneous Tanezumab Titration Dosing Regimen in Subjects With Moderate to Severe Osteoarthritis of the Hip or Knee	3	Least Square Mean Difference	-0.09	0.238	ANCOVA	-0.24	0.06	95	Standard Error of the Mean	0.08	All	698	Completed	Phase 3
NCT02697773	4340890	7940448	Change From Baseline in Patient's Global Assessment (PGA) of Osteoarthritis at Weeks 2, 4, 8 and 12	tanezumab	Placebo|Tanezumab 2.5 mg|Tanezumab 2.5mg/5mg	Other|Biological|Biological	osteoarthritis, knee|osteoarthritis|osteoarthritis, hip	Osteoarthritis, Hip|Osteoarthritis, Knee	Parallel Assignment	Interventional	Treatment	Randomized	Efficacy and Safety of a Subcutaneous Tanezumab Titration Dosing Regimen in Subjects With Moderate to Severe Osteoarthritis of the Hip or Knee	3	Least Square Mean Difference	-0.15	0.0498	ANCOVA	-0.31	0	95	Standard Error of the Mean	0.08	All	698	Completed	Phase 3
NCT02697773	4340888	7940448	Change From Baseline in Patient's Global Assessment (PGA) of Osteoarthritis at Weeks 2, 4, 8 and 12	tanezumab	Placebo|Tanezumab 2.5 mg|Tanezumab 2.5mg/5mg	Other|Biological|Biological	osteoarthritis, knee|osteoarthritis|osteoarthritis, hip	Osteoarthritis, Hip|Osteoarthritis, Knee	Parallel Assignment	Interventional	Treatment	Randomized	Efficacy and Safety of a Subcutaneous Tanezumab Titration Dosing Regimen in Subjects With Moderate to Severe Osteoarthritis of the Hip or Knee	3	Least Square Mean Difference	-0.17	0.0426	ANCOVA	-0.34	-0.01	95	Standard Error of the Mean	0.09	All	698	Completed	Phase 3
NCT02697773	4340894	7940448	Change From Baseline in Patient's Global Assessment (PGA) of Osteoarthritis at Weeks 2, 4, 8 and 12	tanezumab	Placebo|Tanezumab 2.5 mg|Tanezumab 2.5mg/5mg	Other|Biological|Biological	osteoarthritis, knee|osteoarthritis|osteoarthritis, hip	Osteoarthritis, Hip|Osteoarthritis, Knee	Parallel Assignment	Interventional	Treatment	Randomized	Efficacy and Safety of a Subcutaneous Tanezumab Titration Dosing Regimen in Subjects With Moderate to Severe Osteoarthritis of the Hip or Knee	3	Least Mean Square Difference	-0.17	0.0236	ANCOVA	-0.32	-0.02	95	Standard Error of the Mean	0.07	All	698	Completed	Phase 3
NCT02697773	4340896	7940450	Change From Baseline in Western Ontario and McMaster Universities Osteoarthritis Index (WOMAC) Physical Function Subscale at Weeks 2, 4, 8 and 12	tanezumab	Placebo|Tanezumab 2.5 mg|Tanezumab 2.5mg/5mg	Other|Biological|Biological	osteoarthritis, knee|osteoarthritis|osteoarthritis, hip	Osteoarthritis, Hip|Osteoarthritis, Knee	Parallel Assignment	Interventional	Treatment	Randomized	Efficacy and Safety of a Subcutaneous Tanezumab Titration Dosing Regimen in Subjects With Moderate to Severe Osteoarthritis of the Hip or Knee	3	Least Square Mean Difference	-0.86	0.0004	ANCOVA	-1.33	-0.38	95	Standard Error of the Mean	0.24	All	698	Completed	Phase 3
NCT02697773	4340895	7940450	Change From Baseline in Western Ontario and McMaster Universities Osteoarthritis Index (WOMAC) Physical Function Subscale at Weeks 2, 4, 8 and 12	tanezumab	Placebo|Tanezumab 2.5 mg|Tanezumab 2.5mg/5mg	Other|Biological|Biological	osteoarthritis, knee|osteoarthritis|osteoarthritis, hip	Osteoarthritis, Hip|Osteoarthritis, Knee	Parallel Assignment	Interventional	Treatment	Randomized	Efficacy and Safety of a Subcutaneous Tanezumab Titration Dosing Regimen in Subjects With Moderate to Severe Osteoarthritis of the Hip or Knee	3	Least Square Mean Difference	-1.05	0.0001	ANCOVA	-1.52	-0.58	95	Standard Error of the Mean	0.24	All	698	Completed	Phase 3
NCT02697773	4340901	7940450	Change From Baseline in Western Ontario and McMaster Universities Osteoarthritis Index (WOMAC) Physical Function Subscale at Weeks 2, 4, 8 and 12	tanezumab	Placebo|Tanezumab 2.5 mg|Tanezumab 2.5mg/5mg	Other|Biological|Biological	osteoarthritis, knee|osteoarthritis|osteoarthritis, hip	Osteoarthritis, Hip|Osteoarthritis, Knee	Parallel Assignment	Interventional	Treatment	Randomized	Efficacy and Safety of a Subcutaneous Tanezumab Titration Dosing Regimen in Subjects With Moderate to Severe Osteoarthritis of the Hip or Knee	3	Least Square Mean Difference	-0.91	0.0001	ANCOVA	-1.33	-0.5	95	Standard Error of the Mean	0.21	All	698	Completed	Phase 3
NCT02697773	4340898	7940450	Change From Baseline in Western Ontario and McMaster Universities Osteoarthritis Index (WOMAC) Physical Function Subscale at Weeks 2, 4, 8 and 12	tanezumab	Placebo|Tanezumab 2.5 mg|Tanezumab 2.5mg/5mg	Other|Biological|Biological	osteoarthritis, knee|osteoarthritis|osteoarthritis, hip	Osteoarthritis, Hip|Osteoarthritis, Knee	Parallel Assignment	Interventional	Treatment	Randomized	Efficacy and Safety of a Subcutaneous Tanezumab Titration Dosing Regimen in Subjects With Moderate to Severe Osteoarthritis of the Hip or Knee	3	Least Square Mean Difference	-0.63	0.0057	ANCOVA	-1.07	-0.18	95	Standard Error of the Mean	0.23	All	698	Completed	Phase 3
NCT02697773	4340900	7940450	Change From Baseline in Western Ontario and McMaster Universities Osteoarthritis Index (WOMAC) Physical Function Subscale at Weeks 2, 4, 8 and 12	tanezumab	Placebo|Tanezumab 2.5 mg|Tanezumab 2.5mg/5mg	Other|Biological|Biological	osteoarthritis, knee|osteoarthritis|osteoarthritis, hip	Osteoarthritis, Hip|Osteoarthritis, Knee	Parallel Assignment	Interventional	Treatment	Randomized	Efficacy and Safety of a Subcutaneous Tanezumab Titration Dosing Regimen in Subjects With Moderate to Severe Osteoarthritis of the Hip or Knee	3	Least Square Mean Difference	-1.02	0.0001	ANCOVA	-1.45	-0.6	95	Standard Error of the Mean	0.22	All	698	Completed	Phase 3
NCT02697773	4340899	7940450	Change From Baseline in Western Ontario and McMaster Universities Osteoarthritis Index (WOMAC) Physical Function Subscale at Weeks 2, 4, 8 and 12	tanezumab	Placebo|Tanezumab 2.5 mg|Tanezumab 2.5mg/5mg	Other|Biological|Biological	osteoarthritis, knee|osteoarthritis|osteoarthritis, hip	Osteoarthritis, Hip|Osteoarthritis, Knee	Parallel Assignment	Interventional	Treatment	Randomized	Efficacy and Safety of a Subcutaneous Tanezumab Titration Dosing Regimen in Subjects With Moderate to Severe Osteoarthritis of the Hip or Knee	3	Least Square Mean Difference	-1.11	0.0001	ANCOVA	-1.53	-0.68	95	Standard Error of the Mean	0.22	All	698	Completed	Phase 3
NCT02697773	4340902	7940450	Change From Baseline in Western Ontario and McMaster Universities Osteoarthritis Index (WOMAC) Physical Function Subscale at Weeks 2, 4, 8 and 12	tanezumab	Placebo|Tanezumab 2.5 mg|Tanezumab 2.5mg/5mg	Other|Biological|Biological	osteoarthritis, knee|osteoarthritis|osteoarthritis, hip	Osteoarthritis, Hip|Osteoarthritis, Knee	Parallel Assignment	Interventional	Treatment	Randomized	Efficacy and Safety of a Subcutaneous Tanezumab Titration Dosing Regimen in Subjects With Moderate to Severe Osteoarthritis of the Hip or Knee	3	Least Mean Square Difference	-0.75	0.0004	ANCOVA	-1.17	-0.34	95	Standard Error of the Mean	0.21	All	698	Completed	Phase 3
NCT02697773	4340897	7940450	Change From Baseline in Western Ontario and McMaster Universities Osteoarthritis Index (WOMAC) Physical Function Subscale at Weeks 2, 4, 8 and 12	tanezumab	Placebo|Tanezumab 2.5 mg|Tanezumab 2.5mg/5mg	Other|Biological|Biological	osteoarthritis, knee|osteoarthritis|osteoarthritis, hip	Osteoarthritis, Hip|Osteoarthritis, Knee	Parallel Assignment	Interventional	Treatment	Randomized	Efficacy and Safety of a Subcutaneous Tanezumab Titration Dosing Regimen in Subjects With Moderate to Severe Osteoarthritis of the Hip or Knee	3	Least Square Mean Difference	-0.57	0.0114	ANCOVA	-1.02	-0.13	95	Standard Error of the Mean	0.23	All	698	Completed	Phase 3
NCT02697773	4340905	7940452	Change From Baseline in Western Ontario and McMaster Universities Osteoarthritis Index (WOMAC) Pain Subscale at Weeks 2, 4, 8 and 12	tanezumab	Placebo|Tanezumab 2.5 mg|Tanezumab 2.5mg/5mg	Other|Biological|Biological	osteoarthritis, knee|osteoarthritis|osteoarthritis, hip	Osteoarthritis, Hip|Osteoarthritis, Knee	Parallel Assignment	Interventional	Treatment	Randomized	Efficacy and Safety of a Subcutaneous Tanezumab Titration Dosing Regimen in Subjects With Moderate to Severe Osteoarthritis of the Hip or Knee	3	Least Square Mean Difference	-0.41	0.0657	ANCOVA	-0.85	0.03	95	Standard Error of the Mean	0.22	All	698	Completed	Phase 3
NCT02697773	4340906	7940452	Change From Baseline in Western Ontario and McMaster Universities Osteoarthritis Index (WOMAC) Pain Subscale at Weeks 2, 4, 8 and 12	tanezumab	Placebo|Tanezumab 2.5 mg|Tanezumab 2.5mg/5mg	Other|Biological|Biological	osteoarthritis, knee|osteoarthritis|osteoarthritis, hip	Osteoarthritis, Hip|Osteoarthritis, Knee	Parallel Assignment	Interventional	Treatment	Randomized	Efficacy and Safety of a Subcutaneous Tanezumab Titration Dosing Regimen in Subjects With Moderate to Severe Osteoarthritis of the Hip or Knee	3	Least Square Mean Difference	-0.59	0.0085	ANCOVA	-1.03	-0.15	95	Standard Error of the Mean	0.23	All	698	Completed	Phase 3
NCT02697773	4340903	7940452	Change From Baseline in Western Ontario and McMaster Universities Osteoarthritis Index (WOMAC) Pain Subscale at Weeks 2, 4, 8 and 12	tanezumab	Placebo|Tanezumab 2.5 mg|Tanezumab 2.5mg/5mg	Other|Biological|Biological	osteoarthritis, knee|osteoarthritis|osteoarthritis, hip	Osteoarthritis, Hip|Osteoarthritis, Knee	Parallel Assignment	Interventional	Treatment	Randomized	Efficacy and Safety of a Subcutaneous Tanezumab Titration Dosing Regimen in Subjects With Moderate to Severe Osteoarthritis of the Hip or Knee	3	Least Square Mean Difference	-0.86	0.0004	ANCOVA	-1.33	-0.38	95	Standard Error of the Mean	0.24	All	698	Completed	Phase 3
NCT02697773	4340907	7940452	Change From Baseline in Western Ontario and McMaster Universities Osteoarthritis Index (WOMAC) Pain Subscale at Weeks 2, 4, 8 and 12	tanezumab	Placebo|Tanezumab 2.5 mg|Tanezumab 2.5mg/5mg	Other|Biological|Biological	osteoarthritis, knee|osteoarthritis|osteoarthritis, hip	Osteoarthritis, Hip|Osteoarthritis, Knee	Parallel Assignment	Interventional	Treatment	Randomized	Efficacy and Safety of a Subcutaneous Tanezumab Titration Dosing Regimen in Subjects With Moderate to Severe Osteoarthritis of the Hip or Knee	3	Least Square Mean Difference	-0.87	0.0001	ANCOVA	-1.3	-0.44	95	Standard Error of the Mean	0.22	All	698	Completed	Phase 3
NCT02697773	4340908	7940452	Change From Baseline in Western Ontario and McMaster Universities Osteoarthritis Index (WOMAC) Pain Subscale at Weeks 2, 4, 8 and 12	tanezumab	Placebo|Tanezumab 2.5 mg|Tanezumab 2.5mg/5mg	Other|Biological|Biological	osteoarthritis, knee|osteoarthritis|osteoarthritis, hip	Osteoarthritis, Hip|Osteoarthritis, Knee	Parallel Assignment	Interventional	Treatment	Randomized	Efficacy and Safety of a Subcutaneous Tanezumab Titration Dosing Regimen in Subjects With Moderate to Severe Osteoarthritis of the Hip or Knee	3	Least Square Mean Difference	-0.88	0.0001	ANCOVA	-1.31	-0.45	95	Standard Error of the Mean	0.22	All	698	Completed	Phase 3
NCT02697773	4340909	7940452	Change From Baseline in Western Ontario and McMaster Universities Osteoarthritis Index (WOMAC) Pain Subscale at Weeks 2, 4, 8 and 12	tanezumab	Placebo|Tanezumab 2.5 mg|Tanezumab 2.5mg/5mg	Other|Biological|Biological	osteoarthritis, knee|osteoarthritis|osteoarthritis, hip	Osteoarthritis, Hip|Osteoarthritis, Knee	Parallel Assignment	Interventional	Treatment	Randomized	Efficacy and Safety of a Subcutaneous Tanezumab Titration Dosing Regimen in Subjects With Moderate to Severe Osteoarthritis of the Hip or Knee	3	Least Square Mean Difference	-0.68	0.0014	ANCOVA	-1.1	-0.26	95	Standard Error of the Mean	0.21	All	698	Completed	Phase 3
NCT02697773	4340904	7940452	Change From Baseline in Western Ontario and McMaster Universities Osteoarthritis Index (WOMAC) Pain Subscale at Weeks 2, 4, 8 and 12	tanezumab	Placebo|Tanezumab 2.5 mg|Tanezumab 2.5mg/5mg	Other|Biological|Biological	osteoarthritis, knee|osteoarthritis|osteoarthritis, hip	Osteoarthritis, Hip|Osteoarthritis, Knee	Parallel Assignment	Interventional	Treatment	Randomized	Efficacy and Safety of a Subcutaneous Tanezumab Titration Dosing Regimen in Subjects With Moderate to Severe Osteoarthritis of the Hip or Knee	3	Least Square Mean Difference	-0.78	0.0012	ANCOVA	-1.25	-0.31	95	Standard Error of the Mean	0.24	All	698	Completed	Phase 3
NCT02697773	4340910	7940452	Change From Baseline in Western Ontario and McMaster Universities Osteoarthritis Index (WOMAC) Pain Subscale at Weeks 2, 4, 8 and 12	tanezumab	Placebo|Tanezumab 2.5 mg|Tanezumab 2.5mg/5mg	Other|Biological|Biological	osteoarthritis, knee|osteoarthritis|osteoarthritis, hip	Osteoarthritis, Hip|Osteoarthritis, Knee	Parallel Assignment	Interventional	Treatment	Randomized	Efficacy and Safety of a Subcutaneous Tanezumab Titration Dosing Regimen in Subjects With Moderate to Severe Osteoarthritis of the Hip or Knee	3	Least Square Mean Difference	-0.66	0.002	ANCOVA	-1.08	-0.24	95	Standard Error of the Mean	0.21	All	698	Completed	Phase 3
NCT02697773	4340911	7940453	Change From Baseline in Patient's Global Assessment (PGA) of Osteoarthritis at Week 16	tanezumab	Placebo|Tanezumab 2.5 mg|Tanezumab 2.5mg/5mg	Other|Biological|Biological	osteoarthritis, knee|osteoarthritis|osteoarthritis, hip	Osteoarthritis, Hip|Osteoarthritis, Knee	Parallel Assignment	Interventional	Treatment	Randomized	Efficacy and Safety of a Subcutaneous Tanezumab Titration Dosing Regimen in Subjects With Moderate to Severe Osteoarthritis of the Hip or Knee	3	Least Square Mean Difference	-0.25	0.0038	ANCOVA	-0.41	-0.08	95	Standard Error of the Mean	0.09	All	698	Completed	Phase 3
NCT02697773	4340912	7940453	Change From Baseline in Patient's Global Assessment (PGA) of Osteoarthritis at Week 16	tanezumab	Placebo|Tanezumab 2.5 mg|Tanezumab 2.5mg/5mg	Other|Biological|Biological	osteoarthritis, knee|osteoarthritis|osteoarthritis, hip	Osteoarthritis, Hip|Osteoarthritis, Knee	Parallel Assignment	Interventional	Treatment	Randomized	Efficacy and Safety of a Subcutaneous Tanezumab Titration Dosing Regimen in Subjects With Moderate to Severe Osteoarthritis of the Hip or Knee	3	Least Square Mean Difference	-0.22	0.0109	ANCOVA	-0.39	-0.05	95	Standard Error of the Mean	0.09	All	698	Completed	Phase 3
NCT02697773	4340913	7940454	Change From Baseline in Western Ontario and McMaster Universities Osteoarthritis Index (WOMAC) Physical Function Subscale at Week 16	tanezumab	Placebo|Tanezumab 2.5 mg|Tanezumab 2.5mg/5mg	Other|Biological|Biological	osteoarthritis, knee|osteoarthritis|osteoarthritis, hip	Osteoarthritis, Hip|Osteoarthritis, Knee	Parallel Assignment	Interventional	Treatment	Randomized	Efficacy and Safety of a Subcutaneous Tanezumab Titration Dosing Regimen in Subjects With Moderate to Severe Osteoarthritis of the Hip or Knee	3	Least Square Mean Difference	-0.89	0.0002	ANCOVA	-1.37	-0.42	95	Standard Error of the Mean	0.24	All	698	Completed	Phase 3
NCT02697773	4340914	7940454	Change From Baseline in Western Ontario and McMaster Universities Osteoarthritis Index (WOMAC) Physical Function Subscale at Week 16	tanezumab	Placebo|Tanezumab 2.5 mg|Tanezumab 2.5mg/5mg	Other|Biological|Biological	osteoarthritis, knee|osteoarthritis|osteoarthritis, hip	Osteoarthritis, Hip|Osteoarthritis, Knee	Parallel Assignment	Interventional	Treatment	Randomized	Efficacy and Safety of a Subcutaneous Tanezumab Titration Dosing Regimen in Subjects With Moderate to Severe Osteoarthritis of the Hip or Knee	3	Least Square Mean Difference	-0.66	0.0065	ANCOVA	-1.14	-0.19	95	Standard Error of the Mean	0.24	All	698	Completed	Phase 3
NCT02697773	4340916	7940455	Change From Baseline in Western Ontario and McMaster Universities Osteoarthritis Index (WOMAC) Pain Subscale at Week 16	tanezumab	Placebo|Tanezumab 2.5 mg|Tanezumab 2.5mg/5mg	Other|Biological|Biological	osteoarthritis, knee|osteoarthritis|osteoarthritis, hip	Osteoarthritis, Hip|Osteoarthritis, Knee	Parallel Assignment	Interventional	Treatment	Randomized	Efficacy and Safety of a Subcutaneous Tanezumab Titration Dosing Regimen in Subjects With Moderate to Severe Osteoarthritis of the Hip or Knee	3	Least Square Mean Difference	-0.6	0.0129	ANCOVA	-1.07	-0.13	95	Standard Error of the Mean	0.24	All	698	Completed	Phase 3
NCT02697773	4340915	7940455	Change From Baseline in Western Ontario and McMaster Universities Osteoarthritis Index (WOMAC) Pain Subscale at Week 16	tanezumab	Placebo|Tanezumab 2.5 mg|Tanezumab 2.5mg/5mg	Other|Biological|Biological	osteoarthritis, knee|osteoarthritis|osteoarthritis, hip	Osteoarthritis, Hip|Osteoarthritis, Knee	Parallel Assignment	Interventional	Treatment	Randomized	Efficacy and Safety of a Subcutaneous Tanezumab Titration Dosing Regimen in Subjects With Moderate to Severe Osteoarthritis of the Hip or Knee	3	Least Square Mean Difference	-0.73	0.0023	ANCOVA	-1.2	-0.26	95	Standard Error of the Mean	0.24	All	698	Completed	Phase 3
NCT02699099	4340604	7940232	Anti-CS Antibody Concentrations, One Month Post Dose 3 of SB257049 (Study End Analysis)	vitamin a|vaccines	Vitamin A|Candidate Plasmodium falciparum malaria vaccine|MR-Vac|Stamaril	Dietary Supplement|Biological|Biological|Biological	yellow fever|rubella|malaria	Malaria|Malaria Vaccines	Parallel Assignment	Interventional	Prevention	Randomized	Immunogenicity and Safety Study of GSK Biologicals' Candidate Malaria Vaccine Given at 6, 7.5 and 9 Months of Age in Co-administration With Measles, Rubella and Yellow Fever (YF) Vaccines Followed by a Booster of the Malaria Vaccine.	3	Geometric Mean Ratio	0.93	NA		0.81	1.07	95		NA	All	699	Completed	Phase 3
NCT02699099	4340605	7940258	Number of Seropositive Subjects for Anti-Yellow Fever (Anti-YF) Antibodies, at One Month Post-vaccination With the YF Vaccine	vitamin a|vaccines	Vitamin A|Candidate Plasmodium falciparum malaria vaccine|MR-Vac|Stamaril	Dietary Supplement|Biological|Biological|Biological	yellow fever|rubella|malaria	Malaria|Malaria Vaccines	Parallel Assignment	Interventional	Prevention	Randomized	Immunogenicity and Safety Study of GSK Biologicals' Candidate Malaria Vaccine Given at 6, 7.5 and 9 Months of Age in Co-administration With Measles, Rubella and Yellow Fever (YF) Vaccines Followed by a Booster of the Malaria Vaccine.	3	Difference in percentage	0.55	NA		-2.3	3.65	95		NA	All	699	Completed	Phase 3
NCT02699099	4340606	7940261	Number of Seroconverted Subjects for Anti-Rubella (Anti-Ru) Antibodies, One Month Post-vaccination With the Combined Measles and Rubella Vaccine	vitamin a|vaccines	Vitamin A|Candidate Plasmodium falciparum malaria vaccine|MR-Vac|Stamaril	Dietary Supplement|Biological|Biological|Biological	yellow fever|rubella|malaria	Malaria|Malaria Vaccines	Parallel Assignment	Interventional	Prevention	Randomized	Immunogenicity and Safety Study of GSK Biologicals' Candidate Malaria Vaccine Given at 6, 7.5 and 9 Months of Age in Co-administration With Measles, Rubella and Yellow Fever (YF) Vaccines Followed by a Booster of the Malaria Vaccine.	3	Difference in percentage	0.5	NA		-1.29	2.78	95		NA	All	699	Completed	Phase 3
NCT02699099	4340607	7940264	Number of Seroconverted Subjects for Anti-Measles (Anti-Me) Antibodies, One Month Post-vaccination With the Combined Measles and Rubella (MeRu) Vaccine	vitamin a|vaccines	Vitamin A|Candidate Plasmodium falciparum malaria vaccine|MR-Vac|Stamaril	Dietary Supplement|Biological|Biological|Biological	yellow fever|rubella|malaria	Malaria|Malaria Vaccines	Parallel Assignment	Interventional	Prevention	Randomized	Immunogenicity and Safety Study of GSK Biologicals' Candidate Malaria Vaccine Given at 6, 7.5 and 9 Months of Age in Co-administration With Measles, Rubella and Yellow Fever (YF) Vaccines Followed by a Booster of the Malaria Vaccine.	3	Difference in percentage	2.05	NA		-1.29	5.89	95		NA	All	699	Completed	Phase 3
NCT02699099	4340608	7940269	Anti-Circumsporozoite (Anti-CS) Antibody Concentrations, One Month Post Dose 3 of SB257049 (Primary Analysis)	vitamin a|vaccines	Vitamin A|Candidate Plasmodium falciparum malaria vaccine|MR-Vac|Stamaril	Dietary Supplement|Biological|Biological|Biological	yellow fever|rubella|malaria	Malaria|Malaria Vaccines	Parallel Assignment	Interventional	Prevention	Randomized	Immunogenicity and Safety Study of GSK Biologicals' Candidate Malaria Vaccine Given at 6, 7.5 and 9 Months of Age in Co-administration With Measles, Rubella and Yellow Fever (YF) Vaccines Followed by a Booster of the Malaria Vaccine.	3	Geometric Mean Ratio	0.93	NA		0.81	1.07	95		NA	All	699	Completed	Phase 3
NCT02699450	4340568	7940207	Percentage of Participants With Presence of Intraretinal Fluid in the Study Eye at Week 24, in Previously Treated Participants	ranibizumab	Faricimab|Ranibizumab	Drug|Drug	edema|macular edema	Diabetic Macular Edema	Parallel Assignment	Interventional	Treatment	Randomized	A Study of Faricimab (RO6867461) in Participants With Center-Involving Diabetic Macular Edema	3	Difference in Percentage of Participants	2.02	1	Fisher Exact	-8.6	12.64	80		NA	All	229	Completed	Phase 2
NCT02699450	4340569	7940208	Percentage of Participants With Presence of Intraretinal Fluid in the Study Eye at Week 24, in Treatment-Naive Participants	ranibizumab	Faricimab|Ranibizumab	Drug|Drug	edema|macular edema	Diabetic Macular Edema	Parallel Assignment	Interventional	Treatment	Randomized	A Study of Faricimab (RO6867461) in Participants With Center-Involving Diabetic Macular Edema	3	Difference in Percentage of Participants	3.15	0.7437	Fisher Exact	-5.02	11.33	80		NA	All	229	Completed	Phase 2
NCT02699450	4340570	7940208	Percentage of Participants With Presence of Intraretinal Fluid in the Study Eye at Week 24, in Treatment-Naive Participants	ranibizumab	Faricimab|Ranibizumab	Drug|Drug	edema|macular edema	Diabetic Macular Edema	Parallel Assignment	Interventional	Treatment	Randomized	A Study of Faricimab (RO6867461) in Participants With Center-Involving Diabetic Macular Edema	3	Difference in Percentage of Participants	-6.12	0.5759	Fisher Exact	-15.41	3.17	80		NA	All	229	Completed	Phase 2
NCT02699450	4340571	7940209	Percentage of Participants With Presence of Subretinal Fluid in the Study Eye at Week 24, in Previously Treated Participants	ranibizumab	Faricimab|Ranibizumab	Drug|Drug	edema|macular edema	Diabetic Macular Edema	Parallel Assignment	Interventional	Treatment	Randomized	A Study of Faricimab (RO6867461) in Participants With Center-Involving Diabetic Macular Edema	3	Difference in Percentage of Participants	-2.8	1	Fisher Exact	-11.08	5.49	80		NA	All	229	Completed	Phase 2
NCT02699450	4340573	7940210	Percentage of Participants With Presence of Subretinal Fluid in the Study Eye at Week 24, in Treatment-Naive Participants	ranibizumab	Faricimab|Ranibizumab	Drug|Drug	edema|macular edema	Diabetic Macular Edema	Parallel Assignment	Interventional	Treatment	Randomized	A Study of Faricimab (RO6867461) in Participants With Center-Involving Diabetic Macular Edema	3	Difference in Percentage of Participants	-4.08	0.4948	Fisher Exact	-7.7	-0.46	80		NA	All	229	Completed	Phase 2
NCT02699450	4340572	7940210	Percentage of Participants With Presence of Subretinal Fluid in the Study Eye at Week 24, in Treatment-Naive Participants	ranibizumab	Faricimab|Ranibizumab	Drug|Drug	edema|macular edema	Diabetic Macular Edema	Parallel Assignment	Interventional	Treatment	Randomized	A Study of Faricimab (RO6867461) in Participants With Center-Involving Diabetic Macular Edema	3	Difference in Percentage of Participants	-4.08	0.496	Fisher Exact	-7.7	-0.46	80		NA	All	229	Completed	Phase 2
NCT02699450	4340575	7940211	Mean Change From Baseline in Central Subfield Thickness at Week 24, in All Participants	ranibizumab	Faricimab|Ranibizumab	Drug|Drug	edema|macular edema	Diabetic Macular Edema	Parallel Assignment	Interventional	Treatment	Randomized	A Study of Faricimab (RO6867461) in Participants With Center-Involving Diabetic Macular Edema	3	Difference in Least Squares Means	-20.1	0.12	Mixed Effects Model of Repeated Measures	-36.4	-3.8	80		NA	All	229	Completed	Phase 2
NCT02699450	4340574	7940211	Mean Change From Baseline in Central Subfield Thickness at Week 24, in All Participants	ranibizumab	Faricimab|Ranibizumab	Drug|Drug	edema|macular edema	Diabetic Macular Edema	Parallel Assignment	Interventional	Treatment	Randomized	A Study of Faricimab (RO6867461) in Participants With Center-Involving Diabetic Macular Edema	3	Difference in Least Squares Means	-26.7	0.02	Mixed Effects Model of Repeated Measures	-41.3	-12	80		NA	All	229	Completed	Phase 2
NCT02699450	4340576	7940212	Mean Change From Baseline in Central Subfield Thickness at Week 24, in Previously Treated Participants	ranibizumab	Faricimab|Ranibizumab	Drug|Drug	edema|macular edema	Diabetic Macular Edema	Parallel Assignment	Interventional	Treatment	Randomized	A Study of Faricimab (RO6867461) in Participants With Center-Involving Diabetic Macular Edema	3	Difference in Least Squares Means	-38.6	0.07	Mixed Effects Model of Repeated Measures	-65.9	-11.3	80		NA	All	229	Completed	Phase 2
NCT02699450	4340578	7940213	Mean Change From Baseline in Central Subfield Thickness at Week 24, in Treatment-Naive Participants	ranibizumab	Faricimab|Ranibizumab	Drug|Drug	edema|macular edema	Diabetic Macular Edema	Parallel Assignment	Interventional	Treatment	Randomized	A Study of Faricimab (RO6867461) in Participants With Center-Involving Diabetic Macular Edema	3	Difference in Least Squares Means	-12.4	0.36	Mixed Effects Model of Repeated Measures	-29.7	5	80		NA	All	229	Completed	Phase 2
NCT02699450	4340577	7940213	Mean Change From Baseline in Central Subfield Thickness at Week 24, in Treatment-Naive Participants	ranibizumab	Faricimab|Ranibizumab	Drug|Drug	edema|macular edema	Diabetic Macular Edema	Parallel Assignment	Interventional	Treatment	Randomized	A Study of Faricimab (RO6867461) in Participants With Center-Involving Diabetic Macular Edema	3	Difference in Least Squares Means	-21.1	0.13	Mixed Effects Model of Repeated Measures	-38.7	-3.5	80		NA	All	229	Completed	Phase 2
NCT02699450	4340580	7940214	Mean Change From Baseline in Foveal Center Point Thickness at Week 24, in All Participants	ranibizumab	Faricimab|Ranibizumab	Drug|Drug	edema|macular edema	Diabetic Macular Edema	Parallel Assignment	Interventional	Treatment	Randomized	A Study of Faricimab (RO6867461) in Participants With Center-Involving Diabetic Macular Edema	3	Difference in Least Squares Means	-17.3	0.28	Mixed Effects Model of Repeated Measures	-38	3.4	80		NA	All	229	Completed	Phase 2
NCT02699450	4340579	7940214	Mean Change From Baseline in Foveal Center Point Thickness at Week 24, in All Participants	ranibizumab	Faricimab|Ranibizumab	Drug|Drug	edema|macular edema	Diabetic Macular Edema	Parallel Assignment	Interventional	Treatment	Randomized	A Study of Faricimab (RO6867461) in Participants With Center-Involving Diabetic Macular Edema	3	Difference in Least Squares Means	-29.2	0.05	Mixed Effects Model of Repeated Measures	-47.8	-10.6	80		NA	All	229	Completed	Phase 2
NCT02699450	4340581	7940215	Mean Change From Baseline in Foveal Center Point Thickness at Week 24, in Previously Treated Participants	ranibizumab	Faricimab|Ranibizumab	Drug|Drug	edema|macular edema	Diabetic Macular Edema	Parallel Assignment	Interventional	Treatment	Randomized	A Study of Faricimab (RO6867461) in Participants With Center-Involving Diabetic Macular Edema	3	Difference in Least Squares Means	-49.2	0.07	Mixed Effects Model of Repeated Measures	-84.2	-14.2	80		NA	All	229	Completed	Phase 2
NCT02699450	4340583	7940216	Mean Change From Baseline in Foveal Center Point Thickness at Week 24, in Treatment-Naive Participants	ranibizumab	Faricimab|Ranibizumab	Drug|Drug	edema|macular edema	Diabetic Macular Edema	Parallel Assignment	Interventional	Treatment	Randomized	A Study of Faricimab (RO6867461) in Participants With Center-Involving Diabetic Macular Edema	3	Difference in Least Squares Means	-6.5	0.69	Mixed Effects Model of Repeated Measures	-27.8	14.7	80		NA	All	229	Completed	Phase 2
NCT02699450	4340582	7940216	Mean Change From Baseline in Foveal Center Point Thickness at Week 24, in Treatment-Naive Participants	ranibizumab	Faricimab|Ranibizumab	Drug|Drug	edema|macular edema	Diabetic Macular Edema	Parallel Assignment	Interventional	Treatment	Randomized	A Study of Faricimab (RO6867461) in Participants With Center-Involving Diabetic Macular Edema	3	Difference in Least Squares Means	-22.8	0.18	Mixed Effects Model of Repeated Measures	-44.5	-1.2	80		NA	All	229	Completed	Phase 2
NCT02699450	4340585	7940217	Mean Percentage of Participants With BCVA ≥84 Letters (20/20 or Better) at Week 24, in All Participants	ranibizumab	Faricimab|Ranibizumab	Drug|Drug	edema|macular edema	Diabetic Macular Edema	Parallel Assignment	Interventional	Treatment	Randomized	A Study of Faricimab (RO6867461) in Participants With Center-Involving Diabetic Macular Edema	3	Difference in Least Squares Means	-0.5	0.93	Generalized Estimating Equations Model	-7.7	6.7	80		NA	All	229	Completed	Phase 2
NCT02699450	4340584	7940217	Mean Percentage of Participants With BCVA ≥84 Letters (20/20 or Better) at Week 24, in All Participants	ranibizumab	Faricimab|Ranibizumab	Drug|Drug	edema|macular edema	Diabetic Macular Edema	Parallel Assignment	Interventional	Treatment	Randomized	A Study of Faricimab (RO6867461) in Participants With Center-Involving Diabetic Macular Edema	3	Difference in Least Squares Means	-2	0.69	Generalized Estimating Equations Model	-8.3	4.4	80		NA	All	229	Completed	Phase 2
NCT02699450	4340586	7940218	Mean Percentage of Participants With BCVA ≥84 Letters (20/20 or Better) at Week 24, in Previously Treated Participants	ranibizumab	Faricimab|Ranibizumab	Drug|Drug	edema|macular edema	Diabetic Macular Edema	Parallel Assignment	Interventional	Treatment	Randomized	A Study of Faricimab (RO6867461) in Participants With Center-Involving Diabetic Macular Edema	3	Difference in Least Squares Means	-2.3	0.78	Generalized Estimating Equations Model	-12.7	8.2	80		NA	All	229	Completed	Phase 2
NCT02699450	4340588	7940219	Mean Percentage of Participants With BCVA ≥84 Letters (20/20 or Better) at Week 24, in Treatment-Naive Participants	ranibizumab	Faricimab|Ranibizumab	Drug|Drug	edema|macular edema	Diabetic Macular Edema	Parallel Assignment	Interventional	Treatment	Randomized	A Study of Faricimab (RO6867461) in Participants With Center-Involving Diabetic Macular Edema	3	Difference in Least Squares Means	-2.8	0.64	Generalized Estimating Equations Model	-10.5	4.9	80		NA	All	229	Completed	Phase 2
NCT02699450	4340587	7940219	Mean Percentage of Participants With BCVA ≥84 Letters (20/20 or Better) at Week 24, in Treatment-Naive Participants	ranibizumab	Faricimab|Ranibizumab	Drug|Drug	edema|macular edema	Diabetic Macular Edema	Parallel Assignment	Interventional	Treatment	Randomized	A Study of Faricimab (RO6867461) in Participants With Center-Involving Diabetic Macular Edema	3	Difference in Least Squares Means	-1.8	0.78	Generalized Estimating Equations Model	-9.8	6.2	80		NA	All	229	Completed	Phase 2
NCT02699450	4340590	7940220	Mean Percentage of Participants With BCVA ≥69 Letters (20/40 or Better) at Week 24, in All Participants	ranibizumab	Faricimab|Ranibizumab	Drug|Drug	edema|macular edema	Diabetic Macular Edema	Parallel Assignment	Interventional	Treatment	Randomized	A Study of Faricimab (RO6867461) in Participants With Center-Involving Diabetic Macular Edema	3	Difference in Least Squares Means	9.9	0.19	Generalized Estimating Equations Model	0.1	19.7	80		NA	All	229	Completed	Phase 2
NCT02699450	4340589	7940220	Mean Percentage of Participants With BCVA ≥69 Letters (20/40 or Better) at Week 24, in All Participants	ranibizumab	Faricimab|Ranibizumab	Drug|Drug	edema|macular edema	Diabetic Macular Edema	Parallel Assignment	Interventional	Treatment	Randomized	A Study of Faricimab (RO6867461) in Participants With Center-Involving Diabetic Macular Edema	3	Difference in Least Squares Means	4.2	0.57	Generalized Estimating Equations Model	-5.3	13.6	80		NA	All	229	Completed	Phase 2
NCT02699450	4340591	7940221	Mean Percentage of Participants With BCVA ≥69 Letters (20/40 or Better) at Week 24, in Previously Treated Participants	ranibizumab	Faricimab|Ranibizumab	Drug|Drug	edema|macular edema	Diabetic Macular Edema	Parallel Assignment	Interventional	Treatment	Randomized	A Study of Faricimab (RO6867461) in Participants With Center-Involving Diabetic Macular Edema	3	Difference in Least Squares Means	-0.6	0.96	Generalized Estimating Equations Model	-16.8	15.5	80		NA	All	229	Completed	Phase 2
NCT02699450	4340593	7940222	Mean Percentage of Participants With BCVA ≥69 Letters (20/40 or Better) at Week 24, in Treatment-Naive Participants	ranibizumab	Faricimab|Ranibizumab	Drug|Drug	edema|macular edema	Diabetic Macular Edema	Parallel Assignment	Interventional	Treatment	Randomized	A Study of Faricimab (RO6867461) in Participants With Center-Involving Diabetic Macular Edema	3	Difference in Least Squares Means	9.5	0.27	Generalized Estimating Equations Model	-1.6	20.6	80		NA	All	229	Completed	Phase 2
NCT02699450	4340592	7940222	Mean Percentage of Participants With BCVA ≥69 Letters (20/40 or Better) at Week 24, in Treatment-Naive Participants	ranibizumab	Faricimab|Ranibizumab	Drug|Drug	edema|macular edema	Diabetic Macular Edema	Parallel Assignment	Interventional	Treatment	Randomized	A Study of Faricimab (RO6867461) in Participants With Center-Involving Diabetic Macular Edema	3	Difference in Least Squares Means	6.8	0.45	Generalized Estimating Equations Model	-4.9	18.5	80		NA	All	229	Completed	Phase 2
NCT02699450	4340595	7940223	Mean Percentage of Participants Who Gained ≥15 ETDRS Letters From Baseline BCVA Score at Week 24, in All Participants	ranibizumab	Faricimab|Ranibizumab	Drug|Drug	edema|macular edema	Diabetic Macular Edema	Parallel Assignment	Interventional	Treatment	Randomized	A Study of Faricimab (RO6867461) in Participants With Center-Involving Diabetic Macular Edema	3	Difference in Least Squares Means	6.6	0.43	Generalized Estimating Equations Model	-4	17.2	80		NA	All	229	Completed	Phase 2
NCT02699450	4340594	7940223	Mean Percentage of Participants Who Gained ≥15 ETDRS Letters From Baseline BCVA Score at Week 24, in All Participants	ranibizumab	Faricimab|Ranibizumab	Drug|Drug	edema|macular edema	Diabetic Macular Edema	Parallel Assignment	Interventional	Treatment	Randomized	A Study of Faricimab (RO6867461) in Participants With Center-Involving Diabetic Macular Edema	3	Difference in Least Squares Means	7.2	0.34	Generalized Estimating Equations Model	-2.6	17	80		NA	All	229	Completed	Phase 2
NCT02699450	4340596	7940224	Mean Percentage of Participants Who Gained ≥15 ETDRS Letters From Baseline BCVA Score at Week 24, in Previously Treated Participants	ranibizumab	Faricimab|Ranibizumab	Drug|Drug	edema|macular edema	Diabetic Macular Edema	Parallel Assignment	Interventional	Treatment	Randomized	A Study of Faricimab (RO6867461) in Participants With Center-Involving Diabetic Macular Edema	3	Difference in Percentage of Participants	6.4	0.56	Generalized Estimating Equations Model	-7.7	20.5	80		NA	All	229	Completed	Phase 2
NCT02699450	4340598	7940225	Mean Percentage of Participants Who Gained ≥15 ETDRS Letters From Baseline BCVA Score at Week 24, in Treatment-Naive Participants	ranibizumab	Faricimab|Ranibizumab	Drug|Drug	edema|macular edema	Diabetic Macular Edema	Parallel Assignment	Interventional	Treatment	Randomized	A Study of Faricimab (RO6867461) in Participants With Center-Involving Diabetic Macular Edema	3	Difference in Least Squares Means	0.8	0.94	Generalized Estimating Equations Model	-11.3	12.8	80		NA	All	229	Completed	Phase 2
NCT02699450	4340597	7940225	Mean Percentage of Participants Who Gained ≥15 ETDRS Letters From Baseline BCVA Score at Week 24, in Treatment-Naive Participants	ranibizumab	Faricimab|Ranibizumab	Drug|Drug	edema|macular edema	Diabetic Macular Edema	Parallel Assignment	Interventional	Treatment	Randomized	A Study of Faricimab (RO6867461) in Participants With Center-Involving Diabetic Macular Edema	3	Difference in Least Squares Means	7.3	0.46	Generalized Estimating Equations Model	-5.4	19.9	80		NA	All	229	Completed	Phase 2
NCT02699450	4340600	7940226	Mean Change From Baseline in BCVA Letter Score at Week 24, in All Participants	ranibizumab	Faricimab|Ranibizumab	Drug|Drug	edema|macular edema	Diabetic Macular Edema	Parallel Assignment	Interventional	Treatment	Randomized	A Study of Faricimab (RO6867461) in Participants With Center-Involving Diabetic Macular Edema	3	Difference in Least Squares Means	2.3	0.15	Mixed Effects Model of Repeated Measures	0.2	4.3	80		NA	All	229	Completed	Phase 2
NCT02699450	4340599	7940226	Mean Change From Baseline in BCVA Letter Score at Week 24, in All Participants	ranibizumab	Faricimab|Ranibizumab	Drug|Drug	edema|macular edema	Diabetic Macular Edema	Parallel Assignment	Interventional	Treatment	Randomized	A Study of Faricimab (RO6867461) in Participants With Center-Involving Diabetic Macular Edema	3	Difference in Least Squares Means	2.9	0.04	Mixed Effects Model of Repeated Measures	1.1	4.7	80		NA	All	229	Completed	Phase 2
NCT02699450	4340601	7940227	Mean Change From Baseline in BCVA Letter Score at Week 24, in Previously Treated Participants	ranibizumab	Faricimab|Ranibizumab	Drug|Drug	edema|macular edema	Diabetic Macular Edema	Parallel Assignment	Interventional	Treatment	Randomized	A Study of Faricimab (RO6867461) in Participants With Center-Involving Diabetic Macular Edema	3	Difference in Least Squares Means	1.3	0.63	Mixed Effects Model of Repeated Measures	-2.3	5	80		NA	All	229	Completed	Phase 2
NCT02699450	4340603	7940228	Mean Change From Baseline in BCVA Letter Score at Week 24, in Treatment-Naive Participants	ranibizumab	Faricimab|Ranibizumab	Drug|Drug	edema|macular edema	Diabetic Macular Edema	Parallel Assignment	Interventional	Treatment	Randomized	A Study of Faricimab (RO6867461) in Participants With Center-Involving Diabetic Macular Edema	3	Difference in Least Squares Means	1.4	0.37	Mixed Effects Model of Repeated Measures	-0.6	3.4	80		NA	All	229	Completed	Phase 2
NCT02699450	4340602	7940228	Mean Change From Baseline in BCVA Letter Score at Week 24, in Treatment-Naive Participants	ranibizumab	Faricimab|Ranibizumab	Drug|Drug	edema|macular edema	Diabetic Macular Edema	Parallel Assignment	Interventional	Treatment	Randomized	A Study of Faricimab (RO6867461) in Participants With Center-Involving Diabetic Macular Edema	3	Difference in Least Squares Means	3.6	0.03	Mixed Effects Model of Repeated Measures	1.5	5.6	80		NA	All	229	Completed	Phase 2
NCT02699463	4340567	7940182	Change in Quality of Life Using the Energy and Vitality Subscale of the Short Form 36 (SF-36) Questionnaire	NA	Continous Positive Airway Pressure|Control Group	Device|Other	sleep apnea syndromes|sleep apnea, obstructive	Obstructive Sleep Apnea	Parallel Assignment	Interventional	Treatment	Randomized	Assessment of the Effect of PAP on Energy and Vitality in Mild OSA Patients: The Merge Study	2		NA	0.01	ANCOVA					NA	All	301	Completed	N/A
NCT02700334	4340532	7940089	Diastolic Blood Pressure	2-(3-(4-ethoxybenzyl)-4-chlorophenyl)-6-hydroxymethyltetrahydro-2h-pyran-3,4,5-triol	Dapagliflozin|Placebo	Drug|Drug	prediabetic state|insulin resistance|glucose intolerance	Impaired Fasting Glucose|Impaired Glucose Tolerance|Prediabetes	Parallel Assignment	Interventional	Treatment	Randomized	Effect of Dapagliflozin on Insulin Secretion and Insulin Sensitivity in Patients With Prediabetes	2		NA	0.72	Wilcoxon (Mann-Whitney)					NA	All	24	Completed	Phase 4
NCT02700334	4340533	7940090	Systolic Blood Pressure	2-(3-(4-ethoxybenzyl)-4-chlorophenyl)-6-hydroxymethyltetrahydro-2h-pyran-3,4,5-triol	Dapagliflozin|Placebo	Drug|Drug	prediabetic state|insulin resistance|glucose intolerance	Impaired Fasting Glucose|Impaired Glucose Tolerance|Prediabetes	Parallel Assignment	Interventional	Treatment	Randomized	Effect of Dapagliflozin on Insulin Secretion and Insulin Sensitivity in Patients With Prediabetes	2		NA	0.919	Wilcoxon (Mann-Whitney)					NA	All	24	Completed	Phase 4
NCT02700334	4340534	7940091	Uric Acid	2-(3-(4-ethoxybenzyl)-4-chlorophenyl)-6-hydroxymethyltetrahydro-2h-pyran-3,4,5-triol	Dapagliflozin|Placebo	Drug|Drug	prediabetic state|insulin resistance|glucose intolerance	Impaired Fasting Glucose|Impaired Glucose Tolerance|Prediabetes	Parallel Assignment	Interventional	Treatment	Randomized	Effect of Dapagliflozin on Insulin Secretion and Insulin Sensitivity in Patients With Prediabetes	2		NA	0.009	Wilcoxon (Mann-Whitney)					NA	All	24	Completed	Phase 4
NCT02700334	4340535	7940092	Creatinine	2-(3-(4-ethoxybenzyl)-4-chlorophenyl)-6-hydroxymethyltetrahydro-2h-pyran-3,4,5-triol	Dapagliflozin|Placebo	Drug|Drug	prediabetic state|insulin resistance|glucose intolerance	Impaired Fasting Glucose|Impaired Glucose Tolerance|Prediabetes	Parallel Assignment	Interventional	Treatment	Randomized	Effect of Dapagliflozin on Insulin Secretion and Insulin Sensitivity in Patients With Prediabetes	2		NA	0.859	Wilcoxon (Mann-Whitney)					NA	All	24	Completed	Phase 4
NCT02700334	4340536	7940093	Aspartate Aminotransferase (AST)	2-(3-(4-ethoxybenzyl)-4-chlorophenyl)-6-hydroxymethyltetrahydro-2h-pyran-3,4,5-triol	Dapagliflozin|Placebo	Drug|Drug	prediabetic state|insulin resistance|glucose intolerance	Impaired Fasting Glucose|Impaired Glucose Tolerance|Prediabetes	Parallel Assignment	Interventional	Treatment	Randomized	Effect of Dapagliflozin on Insulin Secretion and Insulin Sensitivity in Patients With Prediabetes	2		NA	0.333	Wilcoxon (Mann-Whitney)					NA	All	24	Completed	Phase 4
NCT02700334	4340537	7940094	Alanine Aminotransferase (ALT)	2-(3-(4-ethoxybenzyl)-4-chlorophenyl)-6-hydroxymethyltetrahydro-2h-pyran-3,4,5-triol	Dapagliflozin|Placebo	Drug|Drug	prediabetic state|insulin resistance|glucose intolerance	Impaired Fasting Glucose|Impaired Glucose Tolerance|Prediabetes	Parallel Assignment	Interventional	Treatment	Randomized	Effect of Dapagliflozin on Insulin Secretion and Insulin Sensitivity in Patients With Prediabetes	2		NA	0.066	Wilcoxon (Mann-Whitney)					NA	All	24	Completed	Phase 4
NCT02700334	4340538	7940095	High Density Lipoprotein Cholesterol (HDL-c)	2-(3-(4-ethoxybenzyl)-4-chlorophenyl)-6-hydroxymethyltetrahydro-2h-pyran-3,4,5-triol	Dapagliflozin|Placebo	Drug|Drug	prediabetic state|insulin resistance|glucose intolerance	Impaired Fasting Glucose|Impaired Glucose Tolerance|Prediabetes	Parallel Assignment	Interventional	Treatment	Randomized	Effect of Dapagliflozin on Insulin Secretion and Insulin Sensitivity in Patients With Prediabetes	2		NA	0.721	Wilcoxon (Mann-Whitney)					NA	All	24	Completed	Phase 4
NCT02700334	4340539	7940096	Triglycerides	2-(3-(4-ethoxybenzyl)-4-chlorophenyl)-6-hydroxymethyltetrahydro-2h-pyran-3,4,5-triol	Dapagliflozin|Placebo	Drug|Drug	prediabetic state|insulin resistance|glucose intolerance	Impaired Fasting Glucose|Impaired Glucose Tolerance|Prediabetes	Parallel Assignment	Interventional	Treatment	Randomized	Effect of Dapagliflozin on Insulin Secretion and Insulin Sensitivity in Patients With Prediabetes	2		NA	0.314	Wilcoxon (Mann-Whitney)					NA	All	24	Completed	Phase 4
NCT02700334	4340540	7940097	Total Cholesterol	2-(3-(4-ethoxybenzyl)-4-chlorophenyl)-6-hydroxymethyltetrahydro-2h-pyran-3,4,5-triol	Dapagliflozin|Placebo	Drug|Drug	prediabetic state|insulin resistance|glucose intolerance	Impaired Fasting Glucose|Impaired Glucose Tolerance|Prediabetes	Parallel Assignment	Interventional	Treatment	Randomized	Effect of Dapagliflozin on Insulin Secretion and Insulin Sensitivity in Patients With Prediabetes	2		NA	0.575	Wilcoxon (Mann-Whitney)					NA	All	24	Completed	Phase 4
NCT02700334	4340541	7940098	Body Mass Index	2-(3-(4-ethoxybenzyl)-4-chlorophenyl)-6-hydroxymethyltetrahydro-2h-pyran-3,4,5-triol	Dapagliflozin|Placebo	Drug|Drug	prediabetic state|insulin resistance|glucose intolerance	Impaired Fasting Glucose|Impaired Glucose Tolerance|Prediabetes	Parallel Assignment	Interventional	Treatment	Randomized	Effect of Dapagliflozin on Insulin Secretion and Insulin Sensitivity in Patients With Prediabetes	2		NA	0.005	Wilcoxon (Mann-Whitney)					NA	All	24	Completed	Phase 4
NCT02700334	4340542	7940099	Body Weight	2-(3-(4-ethoxybenzyl)-4-chlorophenyl)-6-hydroxymethyltetrahydro-2h-pyran-3,4,5-triol	Dapagliflozin|Placebo	Drug|Drug	prediabetic state|insulin resistance|glucose intolerance	Impaired Fasting Glucose|Impaired Glucose Tolerance|Prediabetes	Parallel Assignment	Interventional	Treatment	Randomized	Effect of Dapagliflozin on Insulin Secretion and Insulin Sensitivity in Patients With Prediabetes	2		NA	0.005	Wilcoxon (Mann-Whitney)					NA	All	24	Completed	Phase 4
NCT02700334	4340543	7940100	Glycosylated Hemoglobin	2-(3-(4-ethoxybenzyl)-4-chlorophenyl)-6-hydroxymethyltetrahydro-2h-pyran-3,4,5-triol	Dapagliflozin|Placebo	Drug|Drug	prediabetic state|insulin resistance|glucose intolerance	Impaired Fasting Glucose|Impaired Glucose Tolerance|Prediabetes	Parallel Assignment	Interventional	Treatment	Randomized	Effect of Dapagliflozin on Insulin Secretion and Insulin Sensitivity in Patients With Prediabetes	2		NA	0.331	Wilcoxon (Mann-Whitney)					NA	All	24	Completed	Phase 4
NCT02700334	4340544	7940101	Insulin Sensitivity	2-(3-(4-ethoxybenzyl)-4-chlorophenyl)-6-hydroxymethyltetrahydro-2h-pyran-3,4,5-triol	Dapagliflozin|Placebo	Drug|Drug	prediabetic state|insulin resistance|glucose intolerance	Impaired Fasting Glucose|Impaired Glucose Tolerance|Prediabetes	Parallel Assignment	Interventional	Treatment	Randomized	Effect of Dapagliflozin on Insulin Secretion and Insulin Sensitivity in Patients With Prediabetes	2		NA	0.005	Wilcoxon (Mann-Whitney)					NA	All	24	Completed	Phase 4
NCT02700334	4340545	7940102	Total Insulin Secretion	2-(3-(4-ethoxybenzyl)-4-chlorophenyl)-6-hydroxymethyltetrahydro-2h-pyran-3,4,5-triol	Dapagliflozin|Placebo	Drug|Drug	prediabetic state|insulin resistance|glucose intolerance	Impaired Fasting Glucose|Impaired Glucose Tolerance|Prediabetes	Parallel Assignment	Interventional	Treatment	Randomized	Effect of Dapagliflozin on Insulin Secretion and Insulin Sensitivity in Patients With Prediabetes	2		NA	0.959	Wilcoxon (Mann-Whitney)					NA	All	24	Completed	Phase 4
NCT02700334	4340546	7940103	First Phase of Insulin Secretion	2-(3-(4-ethoxybenzyl)-4-chlorophenyl)-6-hydroxymethyltetrahydro-2h-pyran-3,4,5-triol	Dapagliflozin|Placebo	Drug|Drug	prediabetic state|insulin resistance|glucose intolerance	Impaired Fasting Glucose|Impaired Glucose Tolerance|Prediabetes	Parallel Assignment	Interventional	Treatment	Randomized	Effect of Dapagliflozin on Insulin Secretion and Insulin Sensitivity in Patients With Prediabetes	2		NA	0.878	Wilcoxon (Mann-Whitney)					NA	All	24	Completed	Phase 4
NCT02700334	4340547	7940104	Postprandial Glucose	2-(3-(4-ethoxybenzyl)-4-chlorophenyl)-6-hydroxymethyltetrahydro-2h-pyran-3,4,5-triol	Dapagliflozin|Placebo	Drug|Drug	prediabetic state|insulin resistance|glucose intolerance	Impaired Fasting Glucose|Impaired Glucose Tolerance|Prediabetes	Parallel Assignment	Interventional	Treatment	Randomized	Effect of Dapagliflozin on Insulin Secretion and Insulin Sensitivity in Patients With Prediabetes	2		NA	0.093	Wilcoxon (Mann-Whitney)					NA	All	24	Completed	Phase 4
NCT02700334	4340548	7940105	Fasting Glucose	2-(3-(4-ethoxybenzyl)-4-chlorophenyl)-6-hydroxymethyltetrahydro-2h-pyran-3,4,5-triol	Dapagliflozin|Placebo	Drug|Drug	prediabetic state|insulin resistance|glucose intolerance	Impaired Fasting Glucose|Impaired Glucose Tolerance|Prediabetes	Parallel Assignment	Interventional	Treatment	Randomized	Effect of Dapagliflozin on Insulin Secretion and Insulin Sensitivity in Patients With Prediabetes	2		NA	0.005	Wilcoxon (Mann-Whitney)					NA	All	24	Completed	Phase 4
NCT02700425	4340519	7940077	Time to First Treated Ventricular Arrhythmia/Ventricular Tachycardia (VT/VF)	NA	CRT Pacemaker	Device	heart failure	Congestive Heart Failure	Parallel Assignment	Interventional	Treatment	Randomized	His Bundle Pacing Versus Coronary Sinus Pacing for Cardiac Resynchronization Therapy	2		NA	0.14	Log Rank					NA	All	41	Completed	N/A
NCT02700425	4340520	7940078	Time to First Cardiovascular Rehospitalization	NA	CRT Pacemaker	Device	heart failure	Congestive Heart Failure	Parallel Assignment	Interventional	Treatment	Randomized	His Bundle Pacing Versus Coronary Sinus Pacing for Cardiac Resynchronization Therapy	2		NA	0.14	Log Rank					NA	All	41	Completed	N/A
NCT02700425	4340521	7940079	Quality of Life Change by Kansas City Questionnaire (KCCQ)	NA	CRT Pacemaker	Device	heart failure	Congestive Heart Failure	Parallel Assignment	Interventional	Treatment	Randomized	His Bundle Pacing Versus Coronary Sinus Pacing for Cardiac Resynchronization Therapy	2		NA	0.07	Sign test					NA	All	41	Completed	N/A
NCT02700425	4340522	7940079	Quality of Life Change by Kansas City Questionnaire (KCCQ)	NA	CRT Pacemaker	Device	heart failure	Congestive Heart Failure	Parallel Assignment	Interventional	Treatment	Randomized	His Bundle Pacing Versus Coronary Sinus Pacing for Cardiac Resynchronization Therapy	2		NA	0.35	Sign test					NA	All	41	Completed	N/A
NCT02700425	4340524	7940080	New York Heart Association (NYHA) Functional Class Change	NA	CRT Pacemaker	Device	heart failure	Congestive Heart Failure	Parallel Assignment	Interventional	Treatment	Randomized	His Bundle Pacing Versus Coronary Sinus Pacing for Cardiac Resynchronization Therapy	2		NA	0.09	Sign test					NA	All	41	Completed	N/A
NCT02700425	4340523	7940080	New York Heart Association (NYHA) Functional Class Change	NA	CRT Pacemaker	Device	heart failure	Congestive Heart Failure	Parallel Assignment	Interventional	Treatment	Randomized	His Bundle Pacing Versus Coronary Sinus Pacing for Cardiac Resynchronization Therapy	2		NA	0.32	Sign test					NA	All	41	Completed	N/A
NCT02700425	4340525	7940081	Time to First Cardiovascular Hospitalization or Death	NA	CRT Pacemaker	Device	heart failure	Congestive Heart Failure	Parallel Assignment	Interventional	Treatment	Randomized	His Bundle Pacing Versus Coronary Sinus Pacing for Cardiac Resynchronization Therapy	2		NA	0.62	Log Rank					NA	All	41	Completed	N/A
NCT02700425	4340527	7940082	Change in QRS Duration	NA	CRT Pacemaker	Device	heart failure	Congestive Heart Failure	Parallel Assignment	Interventional	Treatment	Randomized	His Bundle Pacing Versus Coronary Sinus Pacing for Cardiac Resynchronization Therapy	2		NA	0.002	t-test, 2 sided					NA	All	41	Completed	N/A
NCT02700425	4340526	7940082	Change in QRS Duration	NA	CRT Pacemaker	Device	heart failure	Congestive Heart Failure	Parallel Assignment	Interventional	Treatment	Randomized	His Bundle Pacing Versus Coronary Sinus Pacing for Cardiac Resynchronization Therapy	2		NA	0.002	t-test, 2 sided					NA	All	41	Completed	N/A
NCT02700425	4340528	7940083	Change in Left Ventricular Ejection Fraction (LVEF)	NA	CRT Pacemaker	Device	heart failure	Congestive Heart Failure	Parallel Assignment	Interventional	Treatment	Randomized	His Bundle Pacing Versus Coronary Sinus Pacing for Cardiac Resynchronization Therapy	2		NA	0.001	Sign test					NA	All	41	Completed	N/A
NCT02700425	4340529	7940083	Change in Left Ventricular Ejection Fraction (LVEF)	NA	CRT Pacemaker	Device	heart failure	Congestive Heart Failure	Parallel Assignment	Interventional	Treatment	Randomized	His Bundle Pacing Versus Coronary Sinus Pacing for Cardiac Resynchronization Therapy	2		NA	0.001	Sign test					NA	All	41	Completed	N/A
NCT02700815	4340496	7940069	Change From Baseline in Pressure Algometry (PA) at Day 6 Morning	capsaicin|diclofenac	Diclofenac|Capsaicin|Placebo	Drug|Drug|Drug	acute pain|neck pain	Acute Pain	Parallel Assignment	Interventional	Treatment	Randomized	Capsaicin + Diclofenac Gel in Acute Back Pain or Neck Pain	4	Mean Difference (Net)	0.28	0.7672	Mixed Models Analysis	-1.58	2.15	95	Standard Error of the Mean	0.949	All	746	Completed	Phase 3
NCT02700815	4340497	7940069	Change From Baseline in Pressure Algometry (PA) at Day 6 Morning	capsaicin|diclofenac	Diclofenac|Capsaicin|Placebo	Drug|Drug|Drug	acute pain|neck pain	Acute Pain	Parallel Assignment	Interventional	Treatment	Randomized	Capsaicin + Diclofenac Gel in Acute Back Pain or Neck Pain	4	Mean Difference (Net)	1.65	0.2193	Mixed Models Analysis	-0.98	4.27	95	Standard Error of the Mean	1.339	All	746	Completed	Phase 3
NCT02700815	4340495	7940069	Change From Baseline in Pressure Algometry (PA) at Day 6 Morning	capsaicin|diclofenac	Diclofenac|Capsaicin|Placebo	Drug|Drug|Drug	acute pain|neck pain	Acute Pain	Parallel Assignment	Interventional	Treatment	Randomized	Capsaicin + Diclofenac Gel in Acute Back Pain or Neck Pain	4	Mean Difference (Net)	2.02	0.0339	Mixed Models Analysis	0.15	3.88	95	Standard Error of the Mean	0.95	All	746	Completed	Phase 3
NCT02700815	4340499	7940070	Change From Baseline in Pressure Algometry (PA) at Day 2 Evening, Before Drug Application	capsaicin|diclofenac	Diclofenac|Capsaicin|Placebo	Drug|Drug|Drug	acute pain|neck pain	Acute Pain	Parallel Assignment	Interventional	Treatment	Randomized	Capsaicin + Diclofenac Gel in Acute Back Pain or Neck Pain	4	Mean Difference (Net)	0.31	0.6094	Mixed Models Analysis	-0.87	1.49	95	Standard Error of the Mean	0.601	All	746	Completed	Phase 3
NCT02700815	4340500	7940070	Change From Baseline in Pressure Algometry (PA) at Day 2 Evening, Before Drug Application	capsaicin|diclofenac	Diclofenac|Capsaicin|Placebo	Drug|Drug|Drug	acute pain|neck pain	Acute Pain	Parallel Assignment	Interventional	Treatment	Randomized	Capsaicin + Diclofenac Gel in Acute Back Pain or Neck Pain	4	Mean Difference (Net)	-0.13	0.881	Mixed Models Analysis	-1.78	1.53	95	Standard Error of the Mean	0.844	All	746	Completed	Phase 3
NCT02700815	4340498	7940070	Change From Baseline in Pressure Algometry (PA) at Day 2 Evening, Before Drug Application	capsaicin|diclofenac	Diclofenac|Capsaicin|Placebo	Drug|Drug|Drug	acute pain|neck pain	Acute Pain	Parallel Assignment	Interventional	Treatment	Randomized	Capsaicin + Diclofenac Gel in Acute Back Pain or Neck Pain	4	Mean Difference (Net)	0.76	0.2047	Mixed Models Analysis	-0.42	1.95	95	Standard Error of the Mean	0.602	All	746	Completed	Phase 3
NCT02700815	4340501	7940071	Change From Baseline in POMwp (cm) at Day 6 Morning	capsaicin|diclofenac	Diclofenac|Capsaicin|Placebo	Drug|Drug|Drug	acute pain|neck pain	Acute Pain	Parallel Assignment	Interventional	Treatment	Randomized	Capsaicin + Diclofenac Gel in Acute Back Pain or Neck Pain	4	Mean Difference (Net)	-1.12	0.0001	Mixed Models Analysis	-1.56	-0.68	95	Standard Error of the Mean	0.223	All	746	Completed	Phase 3
NCT02700815	4340503	7940071	Change From Baseline in POMwp (cm) at Day 6 Morning	capsaicin|diclofenac	Diclofenac|Capsaicin|Placebo	Drug|Drug|Drug	acute pain|neck pain	Acute Pain	Parallel Assignment	Interventional	Treatment	Randomized	Capsaicin + Diclofenac Gel in Acute Back Pain or Neck Pain	4	Mean Difference (Net)	-1.05	0.0008	Mixed Models Analysis	-1.67	-0.44	95	Standard Error of the Mean	0.313	All	746	Completed	Phase 3
NCT02700815	4340502	7940071	Change From Baseline in POMwp (cm) at Day 6 Morning	capsaicin|diclofenac	Diclofenac|Capsaicin|Placebo	Drug|Drug|Drug	acute pain|neck pain	Acute Pain	Parallel Assignment	Interventional	Treatment	Randomized	Capsaicin + Diclofenac Gel in Acute Back Pain or Neck Pain	4	Mean Difference (Net)	0.2	0.3726	Mixed Models Analysis	-0.24	0.64	95	Standard Error of the Mean	0.223	All	746	Completed	Phase 3
NCT02700815	4340504	7940072	Number of Patients With Decrease in POMwp of at Least 50% From Baseline	capsaicin|diclofenac	Diclofenac|Capsaicin|Placebo	Drug|Drug|Drug	acute pain|neck pain	Acute Pain	Parallel Assignment	Interventional	Treatment	Randomized	Capsaicin + Diclofenac Gel in Acute Back Pain or Neck Pain	4	Odds Ratio (OR)	2.125	0.0004	Regression, Logistic	1.4	3.22	95		NA	All	746	Completed	Phase 3
NCT02700815	4340505	7940072	Number of Patients With Decrease in POMwp of at Least 50% From Baseline	capsaicin|diclofenac	Diclofenac|Capsaicin|Placebo	Drug|Drug|Drug	acute pain|neck pain	Acute Pain	Parallel Assignment	Interventional	Treatment	Randomized	Capsaicin + Diclofenac Gel in Acute Back Pain or Neck Pain	4	Odds Ratio (OR)	0.833	0.3479	Regression, Logistic	0.57	1.22	95		NA	All	746	Completed	Phase 3
NCT02700815	4340506	7940072	Number of Patients With Decrease in POMwp of at Least 50% From Baseline	capsaicin|diclofenac	Diclofenac|Capsaicin|Placebo	Drug|Drug|Drug	acute pain|neck pain	Acute Pain	Parallel Assignment	Interventional	Treatment	Randomized	Capsaicin + Diclofenac Gel in Acute Back Pain or Neck Pain	4	Odds Ratio (OR)	1.729	0.0643	Regression, Logistic	0.97	3.09	95		NA	All	746	Completed	Phase 3
NCT02700815	4340507	7940073	Number of Patients With Decrease in POMwp of at Least 30% From Baseline	capsaicin|diclofenac	Diclofenac|Capsaicin|Placebo	Drug|Drug|Drug	acute pain|neck pain	Acute Pain	Parallel Assignment	Interventional	Treatment	Randomized	Capsaicin + Diclofenac Gel in Acute Back Pain or Neck Pain	4	Odds Ratio (OR)	1.629	0.0122	Regression, Logistic	1.11	2.39	95		NA	All	746	Completed	Phase 3
NCT02700815	4340508	7940073	Number of Patients With Decrease in POMwp of at Least 30% From Baseline	capsaicin|diclofenac	Diclofenac|Capsaicin|Placebo	Drug|Drug|Drug	acute pain|neck pain	Acute Pain	Parallel Assignment	Interventional	Treatment	Randomized	Capsaicin + Diclofenac Gel in Acute Back Pain or Neck Pain	4	Odds Ratio (OR)	0.732	0.1206	Regression, Logistic	0.49	1.09	95		NA	All	746	Completed	Phase 3
NCT02700815	4340509	7940073	Number of Patients With Decrease in POMwp of at Least 30% From Baseline	capsaicin|diclofenac	Diclofenac|Capsaicin|Placebo	Drug|Drug|Drug	acute pain|neck pain	Acute Pain	Parallel Assignment	Interventional	Treatment	Randomized	Capsaicin + Diclofenac Gel in Acute Back Pain or Neck Pain	4	Odds Ratio (OR)	1.882	0.0202	Regression, Logistic	1.1	3.21	95		NA	All	746	Completed	Phase 3
NCT02700815	4340512	7940074	POMwp Area Under the Curve (AUC) Calculated From 0 to 120 Hours (h) (POMwp AUC(0-120 h))	capsaicin|diclofenac	Diclofenac|Capsaicin|Placebo	Drug|Drug|Drug	acute pain|neck pain	Acute Pain	Parallel Assignment	Interventional	Treatment	Randomized	Capsaicin + Diclofenac Gel in Acute Back Pain or Neck Pain	4	Mean Difference (Net)	-0.5	0.0347	ANCOVA	-0.97	-0.04	95	Standard Error of the Mean	0.238	All	746	Completed	Phase 3
NCT02700815	4340510	7940074	POMwp Area Under the Curve (AUC) Calculated From 0 to 120 Hours (h) (POMwp AUC(0-120 h))	capsaicin|diclofenac	Diclofenac|Capsaicin|Placebo	Drug|Drug|Drug	acute pain|neck pain	Acute Pain	Parallel Assignment	Interventional	Treatment	Randomized	Capsaicin + Diclofenac Gel in Acute Back Pain or Neck Pain	4	Mean Difference (Net)	-0.68	0.0001	ANCOVA	-1.01	-0.35	95	Standard Error of the Mean	0.169	All	746	Completed	Phase 3
NCT02700815	4340511	7940074	POMwp Area Under the Curve (AUC) Calculated From 0 to 120 Hours (h) (POMwp AUC(0-120 h))	capsaicin|diclofenac	Diclofenac|Capsaicin|Placebo	Drug|Drug|Drug	acute pain|neck pain	Acute Pain	Parallel Assignment	Interventional	Treatment	Randomized	Capsaicin + Diclofenac Gel in Acute Back Pain or Neck Pain	4	Mean Difference (Net)	0.32	0.0622	ANCOVA	-0.02	0.65	95	Standard Error of the Mean	0.169	All	746	Completed	Phase 3
NCT02700815	4340513	7940075	POMwp Area Under the Curve (AUC) Calculated From 0 to 72 Hours (h) (POMwp AUC(0-72 h))	capsaicin|diclofenac	Diclofenac|Capsaicin|Placebo	Drug|Drug|Drug	acute pain|neck pain	Acute Pain	Parallel Assignment	Interventional	Treatment	Randomized	Capsaicin + Diclofenac Gel in Acute Back Pain or Neck Pain	4	Mean Difference (Net)	-0.56	0.0004	ANCOVA	-0.87	-0.25	95	Standard Error of the Mean	0.157	All	746	Completed	Phase 3
NCT02700815	4340515	7940075	POMwp Area Under the Curve (AUC) Calculated From 0 to 72 Hours (h) (POMwp AUC(0-72 h))	capsaicin|diclofenac	Diclofenac|Capsaicin|Placebo	Drug|Drug|Drug	acute pain|neck pain	Acute Pain	Parallel Assignment	Interventional	Treatment	Randomized	Capsaicin + Diclofenac Gel in Acute Back Pain or Neck Pain	4	Mean Difference (Net)	-0.37	0.0956	ANCOVA	-0.8	0.07	95	Standard Error of the Mean	0.221	All	746	Completed	Phase 3
NCT02700815	4340514	7940075	POMwp Area Under the Curve (AUC) Calculated From 0 to 72 Hours (h) (POMwp AUC(0-72 h))	capsaicin|diclofenac	Diclofenac|Capsaicin|Placebo	Drug|Drug|Drug	acute pain|neck pain	Acute Pain	Parallel Assignment	Interventional	Treatment	Randomized	Capsaicin + Diclofenac Gel in Acute Back Pain or Neck Pain	4	Mean Difference (Net)	0.3	0.0564	ANCOVA	-0.01	0.61	95	Standard Error of the Mean	0.157	All	746	Completed	Phase 3
NCT02700815	4340516	7940076	Change in POM Between Baseline and Day 2 Evening, 1 Hour After Drug Application	capsaicin|diclofenac	Diclofenac|Capsaicin|Placebo	Drug|Drug|Drug	acute pain|neck pain	Acute Pain	Parallel Assignment	Interventional	Treatment	Randomized	Capsaicin + Diclofenac Gel in Acute Back Pain or Neck Pain	4	Mean Difference (Net)	-0.72	0.0003	Mixed Models Analysis	-1.1	-0.33	95	Standard Error of the Mean	0.197	All	746	Completed	Phase 3
NCT02700815	4340517	7940076	Change in POM Between Baseline and Day 2 Evening, 1 Hour After Drug Application	capsaicin|diclofenac	Diclofenac|Capsaicin|Placebo	Drug|Drug|Drug	acute pain|neck pain	Acute Pain	Parallel Assignment	Interventional	Treatment	Randomized	Capsaicin + Diclofenac Gel in Acute Back Pain or Neck Pain	4	Mean Difference (Net)	0.21	0.2886	Mixed Models Analysis	-0.18	0.6	95	Standard Error of the Mean	0.197	All	746	Completed	Phase 3
NCT02700815	4340518	7940076	Change in POM Between Baseline and Day 2 Evening, 1 Hour After Drug Application	capsaicin|diclofenac	Diclofenac|Capsaicin|Placebo	Drug|Drug|Drug	acute pain|neck pain	Acute Pain	Parallel Assignment	Interventional	Treatment	Randomized	Capsaicin + Diclofenac Gel in Acute Back Pain or Neck Pain	4	Mean Difference (Net)	-0.6	0.0303	Mixed Models Analysis	-1.15	-0.06	95	Standard Error of the Mean	0.277	All	746	Completed	Phase 3
NCT02700919	4340483	7940060	Time to Improvement Based on the EXAcerbations of Chronic Pulmonary Disease Tool-Patient Reported Outcome (EXACT-PRO) Total Score During the Acute Exacerbation Phase - ITT Population	NA	BCT197|Placebo	Drug|Drug	lung diseases, obstructive|pulmonary disease, chronic obstructive|lung diseases	Pulmonary Disease, Chronic Obstructive	Parallel Assignment	Interventional	Treatment	Randomized	Efficacy and Safety of BCT197 in Subjects With Acute Respiratory Exacerbations of Chronic Obstructive Pulmonary Disease	3		NA	0.47	Log Rank					NA	All	282	Completed	Phase 2
NCT02700919	4340484	7940060	Time to Improvement Based on the EXAcerbations of Chronic Pulmonary Disease Tool-Patient Reported Outcome (EXACT-PRO) Total Score During the Acute Exacerbation Phase - ITT Population	NA	BCT197|Placebo	Drug|Drug	lung diseases, obstructive|pulmonary disease, chronic obstructive|lung diseases	Pulmonary Disease, Chronic Obstructive	Parallel Assignment	Interventional	Treatment	Randomized	Efficacy and Safety of BCT197 in Subjects With Acute Respiratory Exacerbations of Chronic Obstructive Pulmonary Disease	3		NA	0.298	Log Rank					NA	All	282	Completed	Phase 2
NCT02700919	4340485	7940060	Time to Improvement Based on the EXAcerbations of Chronic Pulmonary Disease Tool-Patient Reported Outcome (EXACT-PRO) Total Score During the Acute Exacerbation Phase - ITT Population	NA	BCT197|Placebo	Drug|Drug	lung diseases, obstructive|pulmonary disease, chronic obstructive|lung diseases	Pulmonary Disease, Chronic Obstructive	Parallel Assignment	Interventional	Treatment	Randomized	Efficacy and Safety of BCT197 in Subjects With Acute Respiratory Exacerbations of Chronic Obstructive Pulmonary Disease	3		NA	0.72	Log Rank					NA	All	282	Completed	Phase 2
NCT02700919	4340486	7940064	Time to Improvement of 100 mL in FEV1 Over Time - ITT Population	NA	BCT197|Placebo	Drug|Drug	lung diseases, obstructive|pulmonary disease, chronic obstructive|lung diseases	Pulmonary Disease, Chronic Obstructive	Parallel Assignment	Interventional	Treatment	Randomized	Efficacy and Safety of BCT197 in Subjects With Acute Respiratory Exacerbations of Chronic Obstructive Pulmonary Disease	3		NA	0.437	Log Rank					NA	All	282	Completed	Phase 2
NCT02700919	4340487	7940064	Time to Improvement of 100 mL in FEV1 Over Time - ITT Population	NA	BCT197|Placebo	Drug|Drug	lung diseases, obstructive|pulmonary disease, chronic obstructive|lung diseases	Pulmonary Disease, Chronic Obstructive	Parallel Assignment	Interventional	Treatment	Randomized	Efficacy and Safety of BCT197 in Subjects With Acute Respiratory Exacerbations of Chronic Obstructive Pulmonary Disease	3		NA	0.091	Log Rank					NA	All	282	Completed	Phase 2
NCT02700919	4340488	7940064	Time to Improvement of 100 mL in FEV1 Over Time - ITT Population	NA	BCT197|Placebo	Drug|Drug	lung diseases, obstructive|pulmonary disease, chronic obstructive|lung diseases	Pulmonary Disease, Chronic Obstructive	Parallel Assignment	Interventional	Treatment	Randomized	Efficacy and Safety of BCT197 in Subjects With Acute Respiratory Exacerbations of Chronic Obstructive Pulmonary Disease	3		NA	0.399	Log Rank					NA	All	282	Completed	Phase 2
NCT02700919	4340489	7940068	Change From Baseline in FEV1 to Day 7 - ITT Population	NA	BCT197|Placebo	Drug|Drug	lung diseases, obstructive|pulmonary disease, chronic obstructive|lung diseases	Pulmonary Disease, Chronic Obstructive	Parallel Assignment	Interventional	Treatment	Randomized	Efficacy and Safety of BCT197 in Subjects With Acute Respiratory Exacerbations of Chronic Obstructive Pulmonary Disease	3	Mean Difference (Final Values)	-0.031	0.443	Mixed Models Analysis	-0.109	0.048	95		NA	All	282	Completed	Phase 2
NCT02700919	4340493	7940068	Change From Baseline in FEV1 to Day 7 - ITT Population	NA	BCT197|Placebo	Drug|Drug	lung diseases, obstructive|pulmonary disease, chronic obstructive|lung diseases	Pulmonary Disease, Chronic Obstructive	Parallel Assignment	Interventional	Treatment	Randomized	Efficacy and Safety of BCT197 in Subjects With Acute Respiratory Exacerbations of Chronic Obstructive Pulmonary Disease	3		NA	0.001	Log Rank					NA	All	282	Completed	Phase 2
NCT02700919	4340490	7940068	Change From Baseline in FEV1 to Day 7 - ITT Population	NA	BCT197|Placebo	Drug|Drug	lung diseases, obstructive|pulmonary disease, chronic obstructive|lung diseases	Pulmonary Disease, Chronic Obstructive	Parallel Assignment	Interventional	Treatment	Randomized	Efficacy and Safety of BCT197 in Subjects With Acute Respiratory Exacerbations of Chronic Obstructive Pulmonary Disease	3	Mean Difference (Final Values)	0.058	0.148	Mixed Models Analysis	-0.021	0.136	95		NA	All	282	Completed	Phase 2
NCT02700919	4340494	7940068	Change From Baseline in FEV1 to Day 7 - ITT Population	NA	BCT197|Placebo	Drug|Drug	lung diseases, obstructive|pulmonary disease, chronic obstructive|lung diseases	Pulmonary Disease, Chronic Obstructive	Parallel Assignment	Interventional	Treatment	Randomized	Efficacy and Safety of BCT197 in Subjects With Acute Respiratory Exacerbations of Chronic Obstructive Pulmonary Disease	3		NA	0.012	Log Rank					NA	All	282	Completed	Phase 2
NCT02700919	4340491	7940068	Change From Baseline in FEV1 to Day 7 - ITT Population	NA	BCT197|Placebo	Drug|Drug	lung diseases, obstructive|pulmonary disease, chronic obstructive|lung diseases	Pulmonary Disease, Chronic Obstructive	Parallel Assignment	Interventional	Treatment	Randomized	Efficacy and Safety of BCT197 in Subjects With Acute Respiratory Exacerbations of Chronic Obstructive Pulmonary Disease	3	Mean Difference (Final Values)	0.027	0.507	Mixed Models Analysis	-0.053	0.107	95		NA	All	282	Completed	Phase 2
NCT02700919	4340492	7940068	Change From Baseline in FEV1 to Day 7 - ITT Population	NA	BCT197|Placebo	Drug|Drug	lung diseases, obstructive|pulmonary disease, chronic obstructive|lung diseases	Pulmonary Disease, Chronic Obstructive	Parallel Assignment	Interventional	Treatment	Randomized	Efficacy and Safety of BCT197 in Subjects With Acute Respiratory Exacerbations of Chronic Obstructive Pulmonary Disease	3		NA	0.102	Log Rank					NA	All	282	Completed	Phase 2
NCT02701283	4340481	7939972	Safety: All Cause Mortality or Disabling Stroke Rate at 24 Months, Randomized Controlled Trial	NA	Medtronic Transcatheter Aortic Valve Replacement Systems|Surgical Aortic Valve Replacement (SAVR)	Device|Device	aortic valve stenosis	Aortic Valve Stenosis	Parallel Assignment	Interventional	Treatment	Randomized	Medtronic Evolut Transcatheter Aortic Valve Replacement in Low Risk Patients	2	Posterior Median of the Difference	0.999	NA				95		NA	All	1411	Active, not recruiting	N/A
NCT02701387	4340480	7939932	Implant Stability Quotient (ISQ) Value as a Measure of Implant Stability in Bone	NA	Megagen AnyRidge dental implant|Megagen EZ Plus dental implant	Device|Device	NA	Partial Edentulism	Parallel Assignment	Interventional	Treatment	Randomized	Effect of Implant Thread Design on Implant Stability Quotient (ISQ) in Early Healing Period	2		NA	0.01	nonparametric for longitudinal					NA	All	7	Completed	N/A
NCT02701413	4340478	7939922	Maximum Squeeze Anal Pressure	NA	ApexM (Stimulation) Device|Sham Device	Device|Device	NA	Obstetric Anal Sphincter Injury|Vaginal Electrical Stimulation	Parallel Assignment	Interventional	Prevention	Randomized	Vaginal Electrical Stimulation for Postpartum Neuromuscular Recovery	2		NA	0.88	Wilcoxon (Mann-Whitney)					NA	Female	66	Completed	N/A
NCT02701413	4340479	7939926	Anal Incontinence	NA	ApexM (Stimulation) Device|Sham Device	Device|Device	NA	Obstetric Anal Sphincter Injury|Vaginal Electrical Stimulation	Parallel Assignment	Interventional	Prevention	Randomized	Vaginal Electrical Stimulation for Postpartum Neuromuscular Recovery	2		NA	0.04	Wilcoxon (Mann-Whitney)					NA	Female	66	Completed	N/A
NCT02701634	4340473	7939903	Failure-Free Survival	NA	ENTO|Placebo	Drug|Drug	graft vs host disease	Chronic Graft Versus Host Disease	Parallel Assignment	Interventional	Treatment	Randomized	Efficacy and Tolerability of Entospletinib in Combination With Systemic Corticosteroids as First-Line Therapy in Adults With Chronic Graft Versus Host Disease (cGVHD)	2	Hazard Ratio (HR)	1.09	0.8	Log Rank	0.55	2.18	95		NA	All	66	Terminated	Phase 2
NCT02701634	4340474	7939904	Percentage of Participants Who Initiate Second-Line Therapy for cGVHD	NA	ENTO|Placebo	Drug|Drug	graft vs host disease	Chronic Graft Versus Host Disease	Parallel Assignment	Interventional	Treatment	Randomized	Efficacy and Tolerability of Entospletinib in Combination With Systemic Corticosteroids as First-Line Therapy in Adults With Chronic Graft Versus Host Disease (cGVHD)	2		NA	0.49	t-test, 2 sided					NA	All	66	Terminated	Phase 2
NCT02701634	4340475	7939905	Percentage of Participants Who Achieve at Least 50% Reduction in Systemic Corticosteroid Dose Relative to Baseline	NA	ENTO|Placebo	Drug|Drug	graft vs host disease	Chronic Graft Versus Host Disease	Parallel Assignment	Interventional	Treatment	Randomized	Efficacy and Tolerability of Entospletinib in Combination With Systemic Corticosteroids as First-Line Therapy in Adults With Chronic Graft Versus Host Disease (cGVHD)	2		NA	0.33	t-test, 2 sided					NA	All	66	Terminated	Phase 2
NCT02701634	4340476	7939906	Duration of Response	NA	ENTO|Placebo	Drug|Drug	graft vs host disease	Chronic Graft Versus Host Disease	Parallel Assignment	Interventional	Treatment	Randomized	Efficacy and Tolerability of Entospletinib in Combination With Systemic Corticosteroids as First-Line Therapy in Adults With Chronic Graft Versus Host Disease (cGVHD)	2		NA	0.67	Log Rank					NA	All	66	Terminated	Phase 2
NCT02701634	4340477	7939911	Best Overall Response Rate	NA	ENTO|Placebo	Drug|Drug	graft vs host disease	Chronic Graft Versus Host Disease	Parallel Assignment	Interventional	Treatment	Randomized	Efficacy and Tolerability of Entospletinib in Combination With Systemic Corticosteroids as First-Line Therapy in Adults With Chronic Graft Versus Host Disease (cGVHD)	2		NA	0.99	Chi-squared					NA	All	66	Terminated	Phase 2
NCT02701985	4340465	7939867	Change From Baseline in Mechanically Stimulated Salivary Flow Rate at Weeks 2, 6, and 12	NA	Placebo|RO5459072	Drug|Drug	syndrome|sjogren's syndrome	Sjogren's Syndrome	Parallel Assignment	Interventional	Treatment	Randomized	A Study to Assess the Efficacy of RO5459072 in Participants With Primary Sjogren's Syndrome	2	Mean Difference (Final Values)	0.06	0.6429	Mixed Model of Repeated Measures	-0.21	0.34	95		NA	All	75	Completed	Phase 2
NCT02701985	4340466	7939868	Change From Baseline in Tear Flow Rate at Weeks 2, 6, and 12	NA	Placebo|RO5459072	Drug|Drug	syndrome|sjogren's syndrome	Sjogren's Syndrome	Parallel Assignment	Interventional	Treatment	Randomized	A Study to Assess the Efficacy of RO5459072 in Participants With Primary Sjogren's Syndrome	2	Median Difference (Final Values)	0.87	0.4266	Mixed Model of Repeated Measures	-1.3	3.03	95		NA	All	75	Completed	Phase 2
NCT02701985	4340467	7939872	Change From Baseline in SF-36 Physical Score at Week 12	NA	Placebo|RO5459072	Drug|Drug	syndrome|sjogren's syndrome	Sjogren's Syndrome	Parallel Assignment	Interventional	Treatment	Randomized	A Study to Assess the Efficacy of RO5459072 in Participants With Primary Sjogren's Syndrome	2	Difference in Adjusted Means	-0.33	0.8134	Mixed Model of Repeated Measures	-2.43	3.08	95		NA	All	75	Completed	Phase 2
NCT02701985	4340468	7939873	Change From Baseline in Short Form 36 Health Survey (SF-36) Mental Score at Week 12	NA	Placebo|RO5459072	Drug|Drug	syndrome|sjogren's syndrome	Sjogren's Syndrome	Parallel Assignment	Interventional	Treatment	Randomized	A Study to Assess the Efficacy of RO5459072 in Participants With Primary Sjogren's Syndrome	2	Difference in Adjusted Means	-2.06	0.2846	Mixed Model of Repeated Measures	-5.87	1.75	95		NA	All	75	Completed	Phase 2
NCT02701985	4340469	7939874	Change From Baseline in ESSPRI Score at Week 12	NA	Placebo|RO5459072	Drug|Drug	syndrome|sjogren's syndrome	Sjogren's Syndrome	Parallel Assignment	Interventional	Treatment	Randomized	A Study to Assess the Efficacy of RO5459072 in Participants With Primary Sjogren's Syndrome	2	Difference in Adjusted Means	-0.22	0.6077	Mixed Model of Repeated Measures	-1.08	0.64	95		NA	All	75	Completed	Phase 2
NCT02701985	4340470	7939875	Change From Baseline in ESSDAI Score at Week 12	NA	Placebo|RO5459072	Drug|Drug	syndrome|sjogren's syndrome	Sjogren's Syndrome	Parallel Assignment	Interventional	Treatment	Randomized	A Study to Assess the Efficacy of RO5459072 in Participants With Primary Sjogren's Syndrome	2	Difference in Adjusted Means	-0.13	0.8905	Mixed Model for Repeated Measures	-2.04	1.78	95		NA	All	75	Completed	Phase 2
NCT02701985	4340471	7939876	Percentage of Participants With a Clinically Relevant Decrease in EULAR Sjogren's Syndrome Patient-Reported Index (ESSPRI) Score	NA	Placebo|RO5459072	Drug|Drug	syndrome|sjogren's syndrome	Sjogren's Syndrome	Parallel Assignment	Interventional	Treatment	Randomized	A Study to Assess the Efficacy of RO5459072 in Participants With Primary Sjogren's Syndrome	2	Difference in Response Rates	1.14	0.9877	Chi-square with Schouten Correction	-23.92	26.19	95		NA	All	75	Completed	Phase 2
NCT02701985	4340472	7939877	Percentage of Participants With a Clinically Relevant Decrease in European League Against Rheumatism (EULAR) Sjogren's Syndrome Disease Activity Index (ESSDAI) Score	NA	Placebo|RO5459072	Drug|Drug	syndrome|sjogren's syndrome	Sjogren's Syndrome	Parallel Assignment	Interventional	Treatment	Randomized	A Study to Assess the Efficacy of RO5459072 in Participants With Primary Sjogren's Syndrome	2	Difference in Response Rates	4.27	0.7955	Chi-square with Schouten Correction	-20.55	29.08	95		NA	All	75	Completed	Phase 2
NCT02702011	4340464	7939857	Change From Baseline in 24 Hour UGE on Day 7	empagliflozin	empagliflozin medium dose|empagliflozin low dose|empagliflozin high dose|placebo	Drug|Drug|Drug|Drug	diabetes mellitus, type 1|diabetes mellitus	Diabetes Mellitus, Type 1	Parallel Assignment	Interventional	Treatment	Randomized	Empa Add on to Insulin in Japanese Patient With Type 1 Diabetes Mellitus	4	Mean Difference (Net)	65.1	0.0001	ANCOVA	43.29	86.9	95	Standard Error of the Mean	10.81	All	48	Completed	Phase 2
NCT02702011	4340462	7939857	Change From Baseline in 24 Hour UGE on Day 7	empagliflozin	empagliflozin medium dose|empagliflozin low dose|empagliflozin high dose|placebo	Drug|Drug|Drug|Drug	diabetes mellitus, type 1|diabetes mellitus	Diabetes Mellitus, Type 1	Parallel Assignment	Interventional	Treatment	Randomized	Empa Add on to Insulin in Japanese Patient With Type 1 Diabetes Mellitus	4	Mean Difference (Net)	98.11	0.0001	ANCOVA	75.91	120.31	95	Standard Error of the Mean	11.01	All	48	Completed	Phase 2
NCT02702011	4340463	7939857	Change From Baseline in 24 Hour UGE on Day 7	empagliflozin	empagliflozin medium dose|empagliflozin low dose|empagliflozin high dose|placebo	Drug|Drug|Drug|Drug	diabetes mellitus, type 1|diabetes mellitus	Diabetes Mellitus, Type 1	Parallel Assignment	Interventional	Treatment	Randomized	Empa Add on to Insulin in Japanese Patient With Type 1 Diabetes Mellitus	4	Mean Difference (Net)	81.19	0.0001	ANCOVA	58.8	103.58	95	Standard Error of the Mean	11.1	All	48	Completed	Phase 2
NCT02702193	4340461	7939856	Trajectory of Depression of Participants	NA	SET-R/Healthy Home	Behavioral	substance-related disorders	Mental Health|Substance-Related Disorders	Parallel Assignment	Interventional	Supportive Care	Randomized	SET-Recovery/Healthy Home	2	Slope	-0.24	0.05	Generalized Estimating Equations (GEE)			95	Standard Error of the Mean	0.11	Female	173	Completed	N/A
NCT02702388	4340460	7939846	Objective Response Rate (ORR) at Week 24 (ORR24wk)	lenvatinib	Lenvatinib|Lenvatinib matching placebo	Drug|Drug	thyroid neoplasms|thyroid diseases	Thyroid Cancer	Parallel Assignment	Interventional	Treatment	Randomized	A Trial of Lenvatinib (E7080) in Subjects With Iodine-131 Refractory Differentiated Thyroid Cancer to Evaluate Whether an Oral Starting Dose of 18 Milligram (mg) Daily Will Provide Comparable Efficacy to a 24 mg Starting Dose, But Have a Better Safety Profile	2	Odds Ratio (OR)	0.5	NA		0.26	0.96	95		NA	All	241	Completed	Phase 2
NCT02702401	4340456	7939834	Time to Progression (TTP) Per Response Evaluation Criteria in Solid Tumors Version 1.1 (RECIST 1.1)	pembrolizumab	Pembrolizumab|Placebo|Best Supportive Care	Biological|Drug|Other	carcinoma|carcinoma, hepatocellular	Hepatocellular Carcinoma	Parallel Assignment	Interventional	Treatment	Randomized	Study of Pembrolizumab (MK-3475) vs. Best Supportive Care in Participants With Previously Systemically Treated Advanced Hepatocellular Carcinoma (MK-3475-240/KEYNOTE-240)	2	Hazard Ratio (HR)	0.688	0.0011	Log Rank	0.54	0.877	95		NA	All	413	Active, not recruiting	Phase 3
NCT02702401	4340457	7939836	Objective Response Rate (ORR) Per Response Evaluation Criteria in Solid Tumors Version 1.1 (RECIST 1.1)	pembrolizumab	Pembrolizumab|Placebo|Best Supportive Care	Biological|Drug|Other	carcinoma|carcinoma, hepatocellular	Hepatocellular Carcinoma	Parallel Assignment	Interventional	Treatment	Randomized	Study of Pembrolizumab (MK-3475) vs. Best Supportive Care in Participants With Previously Systemically Treated Advanced Hepatocellular Carcinoma (MK-3475-240/KEYNOTE-240)	2	Difference in Percent	13.8	NA		7.7	19.5	95		NA	All	413	Active, not recruiting	Phase 3
NCT02702401	4340458	7939837	Overall Survival (OS)	pembrolizumab	Pembrolizumab|Placebo|Best Supportive Care	Biological|Drug|Other	carcinoma|carcinoma, hepatocellular	Hepatocellular Carcinoma	Parallel Assignment	Interventional	Treatment	Randomized	Study of Pembrolizumab (MK-3475) vs. Best Supportive Care in Participants With Previously Systemically Treated Advanced Hepatocellular Carcinoma (MK-3475-240/KEYNOTE-240)	2	Hazard Ratio (HR)	0.781	0.0238	Log Rank	0.611	0.998	95		NA	All	413	Active, not recruiting	Phase 3
NCT02702401	4340459	7939838	Progression-Free Survival (PFS) Per Response Evaluation Criteria in Solid Tumors Version 1.1 (RECIST 1.1)	pembrolizumab	Pembrolizumab|Placebo|Best Supportive Care	Biological|Drug|Other	carcinoma|carcinoma, hepatocellular	Hepatocellular Carcinoma	Parallel Assignment	Interventional	Treatment	Randomized	Study of Pembrolizumab (MK-3475) vs. Best Supportive Care in Participants With Previously Systemically Treated Advanced Hepatocellular Carcinoma (MK-3475-240/KEYNOTE-240)	2	Hazard Ratio (HR)	0.775	0.0186	Log Rank	0.609	0.987	95		NA	All	413	Active, not recruiting	Phase 3
NCT02702518	4340453	7939829	The Change in Ocular Surface Disease Index (OSDI) Score Within Groups	NA	rhDNase I|Vehicle	Drug|Drug	graft vs host disease	Dry Eye|Ocular Graft vs Host Disease	Parallel Assignment	Interventional	Treatment	Randomized	rhDNase Eye Drops in Patients With Ocular Graft-Vs.-Host Disease	2		NA	0.001	Mixed Models Analysis					NA	All	58	Terminated	Phase 1/Phase 2
NCT02702518	4340452	7939829	The Change in Ocular Surface Disease Index (OSDI) Score Within Groups	NA	rhDNase I|Vehicle	Drug|Drug	graft vs host disease	Dry Eye|Ocular Graft vs Host Disease	Parallel Assignment	Interventional	Treatment	Randomized	rhDNase Eye Drops in Patients With Ocular Graft-Vs.-Host Disease	2		NA	0.2257	Mixed Models Analysis					NA	All	58	Terminated	Phase 1/Phase 2
NCT02702518	4340454	7939830	The Change in the Corneal Surface Staining as Measured by Dye Staining Within Groups.	NA	rhDNase I|Vehicle	Drug|Drug	graft vs host disease	Dry Eye|Ocular Graft vs Host Disease	Parallel Assignment	Interventional	Treatment	Randomized	rhDNase Eye Drops in Patients With Ocular Graft-Vs.-Host Disease	2		NA	0.2324	Mixed Models Analysis					NA	All	58	Terminated	Phase 1/Phase 2
NCT02702518	4340455	7939830	The Change in the Corneal Surface Staining as Measured by Dye Staining Within Groups.	NA	rhDNase I|Vehicle	Drug|Drug	graft vs host disease	Dry Eye|Ocular Graft vs Host Disease	Parallel Assignment	Interventional	Treatment	Randomized	rhDNase Eye Drops in Patients With Ocular Graft-Vs.-Host Disease	2		NA	0.001	Mixed Models Analysis					NA	All	58	Terminated	Phase 1/Phase 2
NCT02702999	4340446	7939815	Number of Participants With Composite Maternal Morbidity	NA	Clinically-indicated ultrasound|Serial third trimester ultrasound	Device|Device	NA	Abnormal Fetal Growth or Fluid|Uncomplicated Pregnancy	Parallel Assignment	Interventional	Diagnostic	Randomized	Determination of Abnormal Fetal Growth or Amniotic Fluid With Third Trimester Ultrasounds in Uncomplicated Pregnancies: A Randomized Trial	2	Risk Ratio (RR)	1	NA		0.4	2.3	95		NA	Female	206	Completed	N/A
NCT02702999	4340447	7939816	Number of Participants With Composite Neonatal Morbidity	NA	Clinically-indicated ultrasound|Serial third trimester ultrasound	Device|Device	NA	Abnormal Fetal Growth or Fluid|Uncomplicated Pregnancy	Parallel Assignment	Interventional	Diagnostic	Randomized	Determination of Abnormal Fetal Growth or Amniotic Fluid With Third Trimester Ultrasounds in Uncomplicated Pregnancies: A Randomized Trial	2	Risk Ratio (RR)	0.2	NA		0.03	2.1	95		NA	Female	206	Completed	N/A
NCT02702999	4340448	7939817	Number of Participates With Polyhydraminos	NA	Clinically-indicated ultrasound|Serial third trimester ultrasound	Device|Device	NA	Abnormal Fetal Growth or Fluid|Uncomplicated Pregnancy	Parallel Assignment	Interventional	Diagnostic	Randomized	Determination of Abnormal Fetal Growth or Amniotic Fluid With Third Trimester Ultrasounds in Uncomplicated Pregnancies: A Randomized Trial	2	Risk Ratio (RR)	5.4	NA		1.2	23.7	95		NA	Female	206	Completed	N/A
NCT02702999	4340449	7939818	Number of Participates With Oligohydraminos	NA	Clinically-indicated ultrasound|Serial third trimester ultrasound	Device|Device	NA	Abnormal Fetal Growth or Fluid|Uncomplicated Pregnancy	Parallel Assignment	Interventional	Diagnostic	Randomized	Determination of Abnormal Fetal Growth or Amniotic Fluid With Third Trimester Ultrasounds in Uncomplicated Pregnancies: A Randomized Trial	2	Risk Ratio (RR)	1.9	NA		0.4	10.5	95		NA	Female	206	Completed	N/A
NCT02702999	4340450	7939819	Number of Participants With Large for Gestational Age Fetuses	NA	Clinically-indicated ultrasound|Serial third trimester ultrasound	Device|Device	NA	Abnormal Fetal Growth or Fluid|Uncomplicated Pregnancy	Parallel Assignment	Interventional	Diagnostic	Randomized	Determination of Abnormal Fetal Growth or Amniotic Fluid With Third Trimester Ultrasounds in Uncomplicated Pregnancies: A Randomized Trial	2	Risk Ratio (RR)	3.9	NA		0.9	18	95		NA	Female	206	Completed	N/A
NCT02702999	4340451	7939820	Number of Participants With Fetal Growth Restriction	NA	Clinically-indicated ultrasound|Serial third trimester ultrasound	Device|Device	NA	Abnormal Fetal Growth or Fluid|Uncomplicated Pregnancy	Parallel Assignment	Interventional	Diagnostic	Randomized	Determination of Abnormal Fetal Growth or Amniotic Fluid With Third Trimester Ultrasounds in Uncomplicated Pregnancies: A Randomized Trial	2	Risk Ratio (RR)	3.9	NA		0.9	18	95		NA	Female	206	Completed	N/A
NCT02703987	4340441	7939746	Square Root of Postprandial Incremental Area Under Curve (iAUC) of Hydrogen Concentration From 30 Minutes to 240 Minutes	NA	Fermented infant milk formula|Non-fermented infant milk formula	Other|Other	lactose intolerance	Lactose Intolerance	Crossover Assignment	Interventional	Treatment	Randomized	HYBRID: Hydrogen Breath Test in Lactose Digestion	2	Mean Difference (Net)	9.56	0.0609	Mixed Models Analysis	-0.48	19.6	95	Standard Error of the Mean	4.85	Male	30	Completed	N/A
NCT02703987	4340442	7939747	Log of Maximum Postprandial Change in Hydrogen Concentration	NA	Fermented infant milk formula|Non-fermented infant milk formula	Other|Other	lactose intolerance	Lactose Intolerance	Crossover Assignment	Interventional	Treatment	Randomized	HYBRID: Hydrogen Breath Test in Lactose Digestion	2	Mean Difference (Net)	0.34	0.0714	Mixed Models Analysis	-0.03	0.71	95	Standard Error of the Mean	0.18	Male	30	Completed	N/A
NCT02703987	4340443	7939748	Log of First Postprandial Peak Change of Hydrogen Concentration	NA	Fermented infant milk formula|Non-fermented infant milk formula	Other|Other	lactose intolerance	Lactose Intolerance	Crossover Assignment	Interventional	Treatment	Randomized	HYBRID: Hydrogen Breath Test in Lactose Digestion	2	Mean Difference (Net)	0.32	0.0801	Mixed Models Analysis	-0.04	0.67	95	Standard Error of the Mean	0.17	Male	30	Completed	N/A
NCT02704091	4340435	7939740	Number of Watery Stools, Per 12-Hour Period	NA	Smecta|Smecta placebo	Drug|Drug	diarrhea	Acute Diarrhoea	Parallel Assignment	Interventional	Treatment	Randomized	Efficacy of Diosmectite (Smecta®) in the Symptomatic Treatment of Acute Diarrhoea in Adults	2	LS Mean Difference	-0.12	0.0465	ANCOVA	-0.24	0	95		NA	All	858	Completed	Phase 4
NCT02704091	4340436	7939741	Number of Stools, Per 12-Hour Period	NA	Smecta|Smecta placebo	Drug|Drug	diarrhea	Acute Diarrhoea	Parallel Assignment	Interventional	Treatment	Randomized	Efficacy of Diosmectite (Smecta®) in the Symptomatic Treatment of Acute Diarrhoea in Adults	2	Least Squares (LS) Mean Difference	-0.04	0.4294	ANCOVA	-0.15	0.07	95		NA	All	858	Completed	Phase 4
NCT02704091	4340437	7939742	Time From the First Study Treatment Intake to the Last Watery Stool	NA	Smecta|Smecta placebo	Drug|Drug	diarrhea	Acute Diarrhoea	Parallel Assignment	Interventional	Treatment	Randomized	Efficacy of Diosmectite (Smecta®) in the Symptomatic Treatment of Acute Diarrhoea in Adults	2		NA	0	Gehan-Wilcoxon test					NA	All	858	Completed	Phase 4
NCT02704091	4340438	7939743	Time From Diarrhoea Onset to First Formed Stool	NA	Smecta|Smecta placebo	Drug|Drug	diarrhea	Acute Diarrhoea	Parallel Assignment	Interventional	Treatment	Randomized	Efficacy of Diosmectite (Smecta®) in the Symptomatic Treatment of Acute Diarrhoea in Adults	2		NA	0	Gehan-Wilcoxon test					NA	All	858	Completed	Phase 4
NCT02704091	4340439	7939744	Time From Diarrhoea Onset to Recovery	NA	Smecta|Smecta placebo	Drug|Drug	diarrhea	Acute Diarrhoea	Parallel Assignment	Interventional	Treatment	Randomized	Efficacy of Diosmectite (Smecta®) in the Symptomatic Treatment of Acute Diarrhoea in Adults	2		NA	0	Gehan-Wilcoxon test					NA	All	858	Completed	Phase 4
NCT02704091	4340440	7939745	Time to Recovery	NA	Smecta|Smecta placebo	Drug|Drug	diarrhea	Acute Diarrhoea	Parallel Assignment	Interventional	Treatment	Randomized	Efficacy of Diosmectite (Smecta®) in the Symptomatic Treatment of Acute Diarrhoea in Adults	2		NA	NA						NA	All	858	Completed	Phase 4
NCT02705625	4340420	7939686	Creatinine Corrected Urine C-terminal Telopeptide of Collagen Type II (CTX-II) at Week 26	NA	MIV-711|Placebo	Drug|Drug	osteoarthritis, knee|osteoarthritis	Osteoarthritis, Knee	Parallel Assignment	Interventional	Treatment	Randomized	A Study to Evaluate the Efficacy, Safety and Tolerability of MIV-711 in Osteoarthritis Patients	3	Mean Difference (Final Values)	-193	0.0001	Mixed Models Analysis	-262	-124	95		NA	All	244	Completed	Phase 2
NCT02705625	4340421	7939686	Creatinine Corrected Urine C-terminal Telopeptide of Collagen Type II (CTX-II) at Week 26	NA	MIV-711|Placebo	Drug|Drug	osteoarthritis, knee|osteoarthritis	Osteoarthritis, Knee	Parallel Assignment	Interventional	Treatment	Randomized	A Study to Evaluate the Efficacy, Safety and Tolerability of MIV-711 in Osteoarthritis Patients	3	Mean Difference (Final Values)	-270	0.0001	Mixed Models Analysis	-339	-201	95		NA	All	244	Completed	Phase 2
NCT02705625	4340422	7939687	Serum C-terminal Telopeptide of Collagen Type I (CTX-I) at Week 26	NA	MIV-711|Placebo	Drug|Drug	osteoarthritis, knee|osteoarthritis	Osteoarthritis, Knee	Parallel Assignment	Interventional	Treatment	Randomized	A Study to Evaluate the Efficacy, Safety and Tolerability of MIV-711 in Osteoarthritis Patients	3	Mean Difference (Final Values)	-0.145	0.0001	Mixed Models Analysis	-0.193	-0.0983	95		NA	All	244	Completed	Phase 2
NCT02705625	4340423	7939687	Serum C-terminal Telopeptide of Collagen Type I (CTX-I) at Week 26	NA	MIV-711|Placebo	Drug|Drug	osteoarthritis, knee|osteoarthritis	Osteoarthritis, Knee	Parallel Assignment	Interventional	Treatment	Randomized	A Study to Evaluate the Efficacy, Safety and Tolerability of MIV-711 in Osteoarthritis Patients	3	Mean Difference (Final Values)	-0.254	0.0001	Mixed Models Analysis	-0.302	-0.206	95		NA	All	244	Completed	Phase 2
NCT02705625	4340425	7939688	Normalised Western Ontario & McMaster Universities Osteoarthritis Index (WOMAC) Stiffness Score	NA	MIV-711|Placebo	Drug|Drug	osteoarthritis, knee|osteoarthritis	Osteoarthritis, Knee	Parallel Assignment	Interventional	Treatment	Randomized	A Study to Evaluate the Efficacy, Safety and Tolerability of MIV-711 in Osteoarthritis Patients	3	Mean Difference (Final Values)	-3.07	0.2	Mixed Models Analysis	-10.2	4.1	95		NA	All	244	Completed	Phase 2
NCT02705625	4340424	7939688	Normalised Western Ontario & McMaster Universities Osteoarthritis Index (WOMAC) Stiffness Score	NA	MIV-711|Placebo	Drug|Drug	osteoarthritis, knee|osteoarthritis	Osteoarthritis, Knee	Parallel Assignment	Interventional	Treatment	Randomized	A Study to Evaluate the Efficacy, Safety and Tolerability of MIV-711 in Osteoarthritis Patients	3	Mean Difference (Final Values)	-4.95	0.0861	Mixed Models Analysis	-12.1	2.17	95		NA	All	244	Completed	Phase 2
NCT02705625	4340426	7939689	Normalised Western Ontario & McMaster Universities Osteoarthritis Index (WOMAC) Difficulty Score	NA	MIV-711|Placebo	Drug|Drug	osteoarthritis, knee|osteoarthritis	Osteoarthritis, Knee	Parallel Assignment	Interventional	Treatment	Randomized	A Study to Evaluate the Efficacy, Safety and Tolerability of MIV-711 in Osteoarthritis Patients	3	Mean Difference (Final Values)	-3.78	0.1262	Mixed Models Analysis	-10.3	2.72	95		NA	All	244	Completed	Phase 2
NCT02705625	4340427	7939689	Normalised Western Ontario & McMaster Universities Osteoarthritis Index (WOMAC) Difficulty Score	NA	MIV-711|Placebo	Drug|Drug	osteoarthritis, knee|osteoarthritis	Osteoarthritis, Knee	Parallel Assignment	Interventional	Treatment	Randomized	A Study to Evaluate the Efficacy, Safety and Tolerability of MIV-711 in Osteoarthritis Patients	3	Mean Difference (Final Values)	-1.84	0.2898	Mixed Models Analysis	-8.38	4.7	95		NA	All	244	Completed	Phase 2
NCT02705625	4340429	7939690	Normalised Western Ontario & McMaster Universities Osteoarthritis Index (WOMAC) Pain Score	NA	MIV-711|Placebo	Drug|Drug	osteoarthritis, knee|osteoarthritis	Osteoarthritis, Knee	Parallel Assignment	Interventional	Treatment	Randomized	A Study to Evaluate the Efficacy, Safety and Tolerability of MIV-711 in Osteoarthritis Patients	3	Mean Difference (Final Values)	-1.77	0.2887	Mixed Models Analysis	-8.02	4.48	95		NA	All	244	Completed	Phase 2
NCT02705625	4340428	7939690	Normalised Western Ontario & McMaster Universities Osteoarthritis Index (WOMAC) Pain Score	NA	MIV-711|Placebo	Drug|Drug	osteoarthritis, knee|osteoarthritis	Osteoarthritis, Knee	Parallel Assignment	Interventional	Treatment	Randomized	A Study to Evaluate the Efficacy, Safety and Tolerability of MIV-711 in Osteoarthritis Patients	3	Mean Difference (Final Values)	-4.55	0.0753	Mixed Models Analysis	-10.8	1.67	95		NA	All	244	Completed	Phase 2
NCT02705625	4340431	7939691	Magnetic Resonance Imaging (MRI) of Cartilage Thickness (Femur) at Week 26	NA	MIV-711|Placebo	Drug|Drug	osteoarthritis, knee|osteoarthritis	Osteoarthritis, Knee	Parallel Assignment	Interventional	Treatment	Randomized	A Study to Evaluate the Efficacy, Safety and Tolerability of MIV-711 in Osteoarthritis Patients	3	Mean Difference (Final Values)	0.0436	0.1253	Mixed Models Analysis	-0.031	0.118	95		NA	All	244	Completed	Phase 2
NCT02705625	4340430	7939691	Magnetic Resonance Imaging (MRI) of Cartilage Thickness (Femur) at Week 26	NA	MIV-711|Placebo	Drug|Drug	osteoarthritis, knee|osteoarthritis	Osteoarthritis, Knee	Parallel Assignment	Interventional	Treatment	Randomized	A Study to Evaluate the Efficacy, Safety and Tolerability of MIV-711 in Osteoarthritis Patients	3	Mean Difference (Final Values)	0.0761	0.0225	Mixed Models Analysis	0.00173	0.15	95		NA	All	244	Completed	Phase 2
NCT02705625	4340432	7939692	Magnetic Resonance Imaging (MRI) Bone Area of the Target Knee at Week 26	NA	MIV-711|Placebo	Drug|Drug	osteoarthritis, knee|osteoarthritis	Osteoarthritis, Knee	Parallel Assignment	Interventional	Treatment	Randomized	A Study to Evaluate the Efficacy, Safety and Tolerability of MIV-711 in Osteoarthritis Patients	3	Mean Difference (Final Values)	-15.4	0.0023	Mixed Models Analysis	-26	-4.83	95		NA	All	244	Completed	Phase 2
NCT02705625	4340433	7939692	Magnetic Resonance Imaging (MRI) Bone Area of the Target Knee at Week 26	NA	MIV-711|Placebo	Drug|Drug	osteoarthritis, knee|osteoarthritis	Osteoarthritis, Knee	Parallel Assignment	Interventional	Treatment	Randomized	A Study to Evaluate the Efficacy, Safety and Tolerability of MIV-711 in Osteoarthritis Patients	3	Mean Difference (Final Values)	-14.7	0.0036	Mixed Models Analysis	-25.3	-4.02	95		NA	All	244	Completed	Phase 2
NCT02705625	4340434	7939693	Numeric Rating Scale (NRS) Average Target Knee Pain Score at Week 26	NA	MIV-711|Placebo	Drug|Drug	osteoarthritis, knee|osteoarthritis	Osteoarthritis, Knee	Parallel Assignment	Interventional	Treatment	Randomized	A Study to Evaluate the Efficacy, Safety and Tolerability of MIV-711 in Osteoarthritis Patients	3		NA	NA						NA	All	244	Completed	Phase 2
NCT02705716	4340419	7939685	Change From Baseline in Schiff Sensitivity Score on Day 14	fluorophosphate|fluorides|tin fluorides	0.454% w/w stannous fluoride (1100ppm fluoride)|0.76% sodium monofluorophosphate (1000ppm fluoride)	Other|Other	hypersensitivity|dentin sensitivity	Dentin Sensitivity	Parallel Assignment	Interventional	Treatment	Randomized	Study Investigating Efficacy of an Occluding Dentifrice for Dentine Hypersensitivity	2	Least Square (LS) Mean Difference	-0.12	0.5191	ANCOVA	-0.497	0.252	95		NA	All	409	Completed	N/A
NCT02706327	4340414	7939648	Vertical Jump Height Was Measured With a Special Mat	NA	CAD/CAM Insole|Semi-custom Insole|Control	Device|Device|Other	flatfoot	Flatfoot	Parallel Assignment	Interventional	Treatment	Randomized	Comparison of Two Different Insole Types in Painful Flexible Flatfoot	3		NA	0.848	Kruskal-Wallis					NA	All	67	Completed	N/A
NCT02706327	4340415	7939649	Six-minute Walk Physiological Cost Index Was Calculated	NA	CAD/CAM Insole|Semi-custom Insole|Control	Device|Device|Other	flatfoot	Flatfoot	Parallel Assignment	Interventional	Treatment	Randomized	Comparison of Two Different Insole Types in Painful Flexible Flatfoot	3		NA	0.842	Kruskal-Wallis					NA	All	67	Completed	N/A
NCT02706327	4340416	7939650	Balance Was Assessed With a Dynamic Platform	NA	CAD/CAM Insole|Semi-custom Insole|Control	Device|Device|Other	flatfoot	Flatfoot	Parallel Assignment	Interventional	Treatment	Randomized	Comparison of Two Different Insole Types in Painful Flexible Flatfoot	3		NA	0.895	Kruskal-Wallis					NA	All	67	Completed	N/A
NCT02706327	4340417	7939651	Change in Quality of Life Assessed With Short Form-36 Scale	NA	CAD/CAM Insole|Semi-custom Insole|Control	Device|Device|Other	flatfoot	Flatfoot	Parallel Assignment	Interventional	Treatment	Randomized	Comparison of Two Different Insole Types in Painful Flexible Flatfoot	3		NA	0.547	Kruskal-Wallis					NA	All	67	Completed	N/A
NCT02706327	4340418	7939652	Change in Pain Intensity Measured by 100 mm Visual Analog Scale	NA	CAD/CAM Insole|Semi-custom Insole|Control	Device|Device|Other	flatfoot	Flatfoot	Parallel Assignment	Interventional	Treatment	Randomized	Comparison of Two Different Insole Types in Painful Flexible Flatfoot	3		NA	0.001	Kruskal-Wallis					NA	All	67	Completed	N/A
NCT02706717	4340408	7939614	Safety	NA	Visbiome Extra Strength|Placebo	Drug|Drug	NA	HIV-1 Infection	Parallel Assignment	Interventional	Treatment	Randomized	Effects of the Probiotic Visbiome Extra Strength on Gut Microbiome & Immune Activation Markers	2		NA	0.15	Kruskal-Wallis					NA	All	93	Completed	Phase 2
NCT02706717	4340409	7939631	Change in CD4+/CD8+ Ratio From Week 2 to Week 26.	NA	Visbiome Extra Strength|Placebo	Drug|Drug	NA	HIV-1 Infection	Parallel Assignment	Interventional	Treatment	Randomized	Effects of the Probiotic Visbiome Extra Strength on Gut Microbiome & Immune Activation Markers	2	Mean Difference (Net)	-0.02	0.41	t-test, 2 sided	-0.08	0.04	95		NA	All	93	Completed	Phase 2
NCT02706717	4340410	7939632	Change in CD4+ Cell Count From Week 2 to Week 26.	NA	Visbiome Extra Strength|Placebo	Drug|Drug	NA	HIV-1 Infection	Parallel Assignment	Interventional	Treatment	Randomized	Effects of the Probiotic Visbiome Extra Strength on Gut Microbiome & Immune Activation Markers	2	Mean Difference (Net)	-32.7	0.29	t-test, 2 sided	-93.5	28.2	95		NA	All	93	Completed	Phase 2
NCT02706717	4340411	7939635	Change in D-dimer From Week 2 to Week 26	NA	Visbiome Extra Strength|Placebo	Drug|Drug	NA	HIV-1 Infection	Parallel Assignment	Interventional	Treatment	Randomized	Effects of the Probiotic Visbiome Extra Strength on Gut Microbiome & Immune Activation Markers	2	Mean Difference (Net)	28.4	0.09	t-test, 2 sided	-3.6	71	95		NA	All	93	Completed	Phase 2
NCT02706717	4340412	7939636	Change in Kynurenine to Tryptophan Ratio From Week 2 to Week 26	NA	Visbiome Extra Strength|Placebo	Drug|Drug	NA	HIV-1 Infection	Parallel Assignment	Interventional	Treatment	Randomized	Effects of the Probiotic Visbiome Extra Strength on Gut Microbiome & Immune Activation Markers	2	Mean Difference (Net)	0.042	0.51	t-test, 2 sided	-0.09	0.17	95		NA	All	93	Completed	Phase 2
NCT02706717	4340413	7939642	Change in sCD14 From Baseline to Week 25/26	NA	Visbiome Extra Strength|Placebo	Drug|Drug	NA	HIV-1 Infection	Parallel Assignment	Interventional	Treatment	Randomized	Effects of the Probiotic Visbiome Extra Strength on Gut Microbiome & Immune Activation Markers	2	Mean Difference (Net)	-51.3	0.6	t-test, 2 sided	-246	143.9	95		NA	All	93	Completed	Phase 2
NCT02706834	4340406	7939604	AUC∞: Area Under the Concentration-Time Curve From Time 0 to Infinity Calculated Using the Observed Value of the Last Quantifiable Concentration for TAK-828F (Free Base of TAK-828)	NA	TAK-828|Placebo	Drug|Drug	NA	Dose Finding Study	Crossover Assignment	Interventional	Other	Randomized	Safety, Tolerability and Pharmacokinetics of Escalating Single Doses of TAK-828 in Healthy Participants	11	Point estimate	0.896	NA		0.833	0.964	90		NA	All	36	Completed	Phase 1
NCT02706834	4340407	7939611	Cmax: Maximum Observed Plasma Concentration for TAK-828F (Free Base of TAK-828)	NA	TAK-828|Placebo	Drug|Drug	NA	Dose Finding Study	Crossover Assignment	Interventional	Other	Randomized	Safety, Tolerability and Pharmacokinetics of Escalating Single Doses of TAK-828 in Healthy Participants	11	Point estimate	0.43	NA		0.38	0.487	90		NA	All	36	Completed	Phase 1
NCT02706847	4340391	7939596	Percentage of Participants With an American College of Rheumatology 20% (ACR20) Response at Week 1	upadacitinib	Upadacitinib|Placebo	Drug|Drug	arthritis|arthritis, rheumatoid	Rheumatoid Arthritis	Parallel Assignment	Interventional	Treatment	Randomized	A Study to Compare Upadacitinib (ABT-494) to Placebo in Adults With Rheumatoid Arthritis on Stable Dose of Conventional Synthetic Disease-Modifying Antirheumatic Drugs (csDMARDs) With an Inadequate Response or Intolerance to Biologic DMARDs	4	Response Rate Difference	16.8	0.001	Cochran-Mantel-Haenszel	8.5	25.1	95		NA	All	499	Active, not recruiting	Phase 3
NCT02706847	4340390	7939596	Percentage of Participants With an American College of Rheumatology 20% (ACR20) Response at Week 1	upadacitinib	Upadacitinib|Placebo	Drug|Drug	arthritis|arthritis, rheumatoid	Rheumatoid Arthritis	Parallel Assignment	Interventional	Treatment	Randomized	A Study to Compare Upadacitinib (ABT-494) to Placebo in Adults With Rheumatoid Arthritis on Stable Dose of Conventional Synthetic Disease-Modifying Antirheumatic Drugs (csDMARDs) With an Inadequate Response or Intolerance to Biologic DMARDs	4	Response Rate Difference	14.2	0.001	Cochran-Mantel-Haenszel	6.1	22.3	95		NA	All	499	Active, not recruiting	Phase 3
NCT02706847	4340393	7939597	Percentage of Participants With an American College of Rheumatology 70% (ACR70) Response at Week 12	upadacitinib	Upadacitinib|Placebo	Drug|Drug	arthritis|arthritis, rheumatoid	Rheumatoid Arthritis	Parallel Assignment	Interventional	Treatment	Randomized	A Study to Compare Upadacitinib (ABT-494) to Placebo in Adults With Rheumatoid Arthritis on Stable Dose of Conventional Synthetic Disease-Modifying Antirheumatic Drugs (csDMARDs) With an Inadequate Response or Intolerance to Biologic DMARDs	4	Response Rate Difference	5.1	0.11	Cochran-Mantel-Haenszel	-1.1	11.2	95		NA	All	499	Active, not recruiting	Phase 3
NCT02706847	4340392	7939597	Percentage of Participants With an American College of Rheumatology 70% (ACR70) Response at Week 12	upadacitinib	Upadacitinib|Placebo	Drug|Drug	arthritis|arthritis, rheumatoid	Rheumatoid Arthritis	Parallel Assignment	Interventional	Treatment	Randomized	A Study to Compare Upadacitinib (ABT-494) to Placebo in Adults With Rheumatoid Arthritis on Stable Dose of Conventional Synthetic Disease-Modifying Antirheumatic Drugs (csDMARDs) With an Inadequate Response or Intolerance to Biologic DMARDs	4	Response Rate Difference	16.5	0.001	Cochran-Mantel-Haenszel	9.1	23.9	95		NA	All	499	Active, not recruiting	Phase 3
NCT02706847	4340395	7939598	Percentage of Participants With an American College of Rheumatology 50% (ACR50) Response at Week 12	upadacitinib	Upadacitinib|Placebo	Drug|Drug	arthritis|arthritis, rheumatoid	Rheumatoid Arthritis	Parallel Assignment	Interventional	Treatment	Randomized	A Study to Compare Upadacitinib (ABT-494) to Placebo in Adults With Rheumatoid Arthritis on Stable Dose of Conventional Synthetic Disease-Modifying Antirheumatic Drugs (csDMARDs) With an Inadequate Response or Intolerance to Biologic DMARDs	4	Response Rate Difference	22.3	0.001	Cochran-Mantel-Haenszel	13.6	31.1	95		NA	All	499	Active, not recruiting	Phase 3
NCT02706847	4340394	7939598	Percentage of Participants With an American College of Rheumatology 50% (ACR50) Response at Week 12	upadacitinib	Upadacitinib|Placebo	Drug|Drug	arthritis|arthritis, rheumatoid	Rheumatoid Arthritis	Parallel Assignment	Interventional	Treatment	Randomized	A Study to Compare Upadacitinib (ABT-494) to Placebo in Adults With Rheumatoid Arthritis on Stable Dose of Conventional Synthetic Disease-Modifying Antirheumatic Drugs (csDMARDs) With an Inadequate Response or Intolerance to Biologic DMARDs	4	Response Rate Difference	23.9	0.001	Cochran-Mantel-Haenszel	15.1	32.7	95		NA	All	499	Active, not recruiting	Phase 3
NCT02706847	4340396	7939599	Change From Baseline in Short-Form 36 (SF-36) Physical Component Score (PCS) at Week 12	upadacitinib	Upadacitinib|Placebo	Drug|Drug	arthritis|arthritis, rheumatoid	Rheumatoid Arthritis	Parallel Assignment	Interventional	Treatment	Randomized	A Study to Compare Upadacitinib (ABT-494) to Placebo in Adults With Rheumatoid Arthritis on Stable Dose of Conventional Synthetic Disease-Modifying Antirheumatic Drugs (csDMARDs) With an Inadequate Response or Intolerance to Biologic DMARDs	4	LS Mean Difference	4.63	0.001	Mixed Effect Model Repeat Measurement	2.89	6.36	95		NA	All	499	Active, not recruiting	Phase 3
NCT02706847	4340397	7939599	Change From Baseline in Short-Form 36 (SF-36) Physical Component Score (PCS) at Week 12	upadacitinib	Upadacitinib|Placebo	Drug|Drug	arthritis|arthritis, rheumatoid	Rheumatoid Arthritis	Parallel Assignment	Interventional	Treatment	Randomized	A Study to Compare Upadacitinib (ABT-494) to Placebo in Adults With Rheumatoid Arthritis on Stable Dose of Conventional Synthetic Disease-Modifying Antirheumatic Drugs (csDMARDs) With an Inadequate Response or Intolerance to Biologic DMARDs	4	LS Mean DIfference	3.44	0.001	Mixed Effect Model Repeat Measurement	1.72	5.15	95		NA	All	499	Active, not recruiting	Phase 3
NCT02706847	4340399	7939600	Change From Baseline in Health Assessment Questionnaire Disability Index (HAQ-DI) at Week 12	upadacitinib	Upadacitinib|Placebo	Drug|Drug	arthritis|arthritis, rheumatoid	Rheumatoid Arthritis	Parallel Assignment	Interventional	Treatment	Randomized	A Study to Compare Upadacitinib (ABT-494) to Placebo in Adults With Rheumatoid Arthritis on Stable Dose of Conventional Synthetic Disease-Modifying Antirheumatic Drugs (csDMARDs) With an Inadequate Response or Intolerance to Biologic DMARDs	4	LS Mean Difference	-0.22	0.001	ANCOVA	-0.34	-0.1	95		NA	All	499	Active, not recruiting	Phase 3
NCT02706847	4340398	7939600	Change From Baseline in Health Assessment Questionnaire Disability Index (HAQ-DI) at Week 12	upadacitinib	Upadacitinib|Placebo	Drug|Drug	arthritis|arthritis, rheumatoid	Rheumatoid Arthritis	Parallel Assignment	Interventional	Treatment	Randomized	A Study to Compare Upadacitinib (ABT-494) to Placebo in Adults With Rheumatoid Arthritis on Stable Dose of Conventional Synthetic Disease-Modifying Antirheumatic Drugs (csDMARDs) With an Inadequate Response or Intolerance to Biologic DMARDs	4	LS Mean Difference	-0.25	0.001	ANCOVA	-0.38	-0.13	95		NA	All	499	Active, not recruiting	Phase 3
NCT02706847	4340401	7939601	Change From Baseline in in Disease Activity Score 28 (CRP) at Week 12	upadacitinib	Upadacitinib|Placebo	Drug|Drug	arthritis|arthritis, rheumatoid	Rheumatoid Arthritis	Parallel Assignment	Interventional	Treatment	Randomized	A Study to Compare Upadacitinib (ABT-494) to Placebo in Adults With Rheumatoid Arthritis on Stable Dose of Conventional Synthetic Disease-Modifying Antirheumatic Drugs (csDMARDs) With an Inadequate Response or Intolerance to Biologic DMARDs	4	LS Mean Difference	-1.29	0.001	ANCOVA	-1.57	-1.01	95		NA	All	499	Active, not recruiting	Phase 3
NCT02706847	4340400	7939601	Change From Baseline in in Disease Activity Score 28 (CRP) at Week 12	upadacitinib	Upadacitinib|Placebo	Drug|Drug	arthritis|arthritis, rheumatoid	Rheumatoid Arthritis	Parallel Assignment	Interventional	Treatment	Randomized	A Study to Compare Upadacitinib (ABT-494) to Placebo in Adults With Rheumatoid Arthritis on Stable Dose of Conventional Synthetic Disease-Modifying Antirheumatic Drugs (csDMARDs) With an Inadequate Response or Intolerance to Biologic DMARDs	4	LS Mean Difference	-1.28	0.001	ANCOVA	-1.56	-0.99	95		NA	All	499	Active, not recruiting	Phase 3
NCT02706847	4340403	7939602	Percentage of Participants Achieving Low Disease Activity (LDA) Based on DAS28(CRP) at Week 12	upadacitinib	Upadacitinib|Placebo	Drug|Drug	arthritis|arthritis, rheumatoid	Rheumatoid Arthritis	Parallel Assignment	Interventional	Treatment	Randomized	A Study to Compare Upadacitinib (ABT-494) to Placebo in Adults With Rheumatoid Arthritis on Stable Dose of Conventional Synthetic Disease-Modifying Antirheumatic Drugs (csDMARDs) With an Inadequate Response or Intolerance to Biologic DMARDs	4	Response Rate Difference	29.1	0.001	Cochran-Mantel-Haenszel	19.9	38.3	95		NA	All	499	Active, not recruiting	Phase 3
NCT02706847	4340402	7939602	Percentage of Participants Achieving Low Disease Activity (LDA) Based on DAS28(CRP) at Week 12	upadacitinib	Upadacitinib|Placebo	Drug|Drug	arthritis|arthritis, rheumatoid	Rheumatoid Arthritis	Parallel Assignment	Interventional	Treatment	Randomized	A Study to Compare Upadacitinib (ABT-494) to Placebo in Adults With Rheumatoid Arthritis on Stable Dose of Conventional Synthetic Disease-Modifying Antirheumatic Drugs (csDMARDs) With an Inadequate Response or Intolerance to Biologic DMARDs	4	Response Rate Difference	28.2	0.001	Cochran-Mantel-Haenszel	19	37.4	95		NA	All	499	Active, not recruiting	Phase 3
NCT02706847	4340404	7939603	Percentage of Participants With an American College of Rheumatology 20% (ACR20) Response at Week 12	upadacitinib	Upadacitinib|Placebo	Drug|Drug	arthritis|arthritis, rheumatoid	Rheumatoid Arthritis	Parallel Assignment	Interventional	Treatment	Randomized	A Study to Compare Upadacitinib (ABT-494) to Placebo in Adults With Rheumatoid Arthritis on Stable Dose of Conventional Synthetic Disease-Modifying Antirheumatic Drugs (csDMARDs) With an Inadequate Response or Intolerance to Biologic DMARDs	4	Response Rate Difference	28	0.001	Cochran-Mantel-Haenszel	17.8	38.1	95		NA	All	499	Active, not recruiting	Phase 3
NCT02706847	4340405	7939603	Percentage of Participants With an American College of Rheumatology 20% (ACR20) Response at Week 12	upadacitinib	Upadacitinib|Placebo	Drug|Drug	arthritis|arthritis, rheumatoid	Rheumatoid Arthritis	Parallel Assignment	Interventional	Treatment	Randomized	A Study to Compare Upadacitinib (ABT-494) to Placebo in Adults With Rheumatoid Arthritis on Stable Dose of Conventional Synthetic Disease-Modifying Antirheumatic Drugs (csDMARDs) With an Inadequate Response or Intolerance to Biologic DMARDs	4	Response Rate Difference	36.2	0.001	Cochran-Mantel-Haenszel	26.2	46.2	95		NA	All	499	Active, not recruiting	Phase 3
NCT02706873	4340331	7939569	Percentage of Participants With No Radiographic Progression at Week 24 - Japan Sub-study	methotrexate|upadacitinib	Placebo to Upadacitinib|Methotrexate|Placebo to Methotrexate|Upadacitinib	Drug|Drug|Drug|Drug	arthritis, rheumatoid|arthritis	Rheumatoid Arthritis	Parallel Assignment	Interventional	Treatment	Randomized	A Study to Compare Upadacitinib (ABT-494) Monotherapy to Methotrexate (MTX) Monotherapy in Adults With Rheumatoid Arthritis (RA) Who Have Not Previously Taken Methotrexate	4	Response Rate Difference	36.2	0.001	Chi-squared	14.4	58	95		NA	All	1002	Active, not recruiting	Phase 3
NCT02706873	4340330	7939569	Percentage of Participants With No Radiographic Progression at Week 24 - Japan Sub-study	methotrexate|upadacitinib	Placebo to Upadacitinib|Methotrexate|Placebo to Methotrexate|Upadacitinib	Drug|Drug|Drug|Drug	arthritis, rheumatoid|arthritis	Rheumatoid Arthritis	Parallel Assignment	Interventional	Treatment	Randomized	A Study to Compare Upadacitinib (ABT-494) Monotherapy to Methotrexate (MTX) Monotherapy in Adults With Rheumatoid Arthritis (RA) Who Have Not Previously Taken Methotrexate	4	Response Rate Difference	34.6	0.01	Chi-squared	10.2	59	95		NA	All	1002	Active, not recruiting	Phase 3
NCT02706873	4340329	7939569	Percentage of Participants With No Radiographic Progression at Week 24 - Japan Sub-study	methotrexate|upadacitinib	Placebo to Upadacitinib|Methotrexate|Placebo to Methotrexate|Upadacitinib	Drug|Drug|Drug|Drug	arthritis, rheumatoid|arthritis	Rheumatoid Arthritis	Parallel Assignment	Interventional	Treatment	Randomized	A Study to Compare Upadacitinib (ABT-494) Monotherapy to Methotrexate (MTX) Monotherapy in Adults With Rheumatoid Arthritis (RA) Who Have Not Previously Taken Methotrexate	4	Response Rate Difference	33	0.016	Chi-squared	7.9	58.1	95		NA	All	1002	Active, not recruiting	Phase 3
NCT02706873	4340334	7939570	Change From Baseline in Modified Total Sharp Score (mTSS) at Week 24 - Japan Sub-study	methotrexate|upadacitinib	Placebo to Upadacitinib|Methotrexate|Placebo to Methotrexate|Upadacitinib	Drug|Drug|Drug|Drug	arthritis, rheumatoid|arthritis	Rheumatoid Arthritis	Parallel Assignment	Interventional	Treatment	Randomized	A Study to Compare Upadacitinib (ABT-494) Monotherapy to Methotrexate (MTX) Monotherapy in Adults With Rheumatoid Arthritis (RA) Who Have Not Previously Taken Methotrexate	4	LS Mean Difference	-1.69	0.063	ANOVA	-3.47	0.09	95		NA	All	1002	Active, not recruiting	Phase 3
NCT02706873	4340332	7939570	Change From Baseline in Modified Total Sharp Score (mTSS) at Week 24 - Japan Sub-study	methotrexate|upadacitinib	Placebo to Upadacitinib|Methotrexate|Placebo to Methotrexate|Upadacitinib	Drug|Drug|Drug|Drug	arthritis, rheumatoid|arthritis	Rheumatoid Arthritis	Parallel Assignment	Interventional	Treatment	Randomized	A Study to Compare Upadacitinib (ABT-494) Monotherapy to Methotrexate (MTX) Monotherapy in Adults With Rheumatoid Arthritis (RA) Who Have Not Previously Taken Methotrexate	4	LS Mean Difference	-2.45	0.022	ANOVA	-4.54	-0.35	95		NA	All	1002	Active, not recruiting	Phase 3
NCT02706873	4340333	7939570	Change From Baseline in Modified Total Sharp Score (mTSS) at Week 24 - Japan Sub-study	methotrexate|upadacitinib	Placebo to Upadacitinib|Methotrexate|Placebo to Methotrexate|Upadacitinib	Drug|Drug|Drug|Drug	arthritis, rheumatoid|arthritis	Rheumatoid Arthritis	Parallel Assignment	Interventional	Treatment	Randomized	A Study to Compare Upadacitinib (ABT-494) Monotherapy to Methotrexate (MTX) Monotherapy in Adults With Rheumatoid Arthritis (RA) Who Have Not Previously Taken Methotrexate	4	LS Mean Difference	-2.4	0.022	ANOVA	-4.45	-0.35	95		NA	All	1002	Active, not recruiting	Phase 3
NCT02706873	4340337	7939572	Percentage of Participants Achieving Low Disease Activity (LDA) Based on DAS28(CRP) at Week 12 - Japan Sub-study	methotrexate|upadacitinib	Placebo to Upadacitinib|Methotrexate|Placebo to Methotrexate|Upadacitinib	Drug|Drug|Drug|Drug	arthritis, rheumatoid|arthritis	Rheumatoid Arthritis	Parallel Assignment	Interventional	Treatment	Randomized	A Study to Compare Upadacitinib (ABT-494) Monotherapy to Methotrexate (MTX) Monotherapy in Adults With Rheumatoid Arthritis (RA) Who Have Not Previously Taken Methotrexate	4	Response Rate Difference	51.2	0.001	Chi-squared	32.5	70	95		NA	All	1002	Active, not recruiting	Phase 3
NCT02706873	4340335	7939572	Percentage of Participants Achieving Low Disease Activity (LDA) Based on DAS28(CRP) at Week 12 - Japan Sub-study	methotrexate|upadacitinib	Placebo to Upadacitinib|Methotrexate|Placebo to Methotrexate|Upadacitinib	Drug|Drug|Drug|Drug	arthritis, rheumatoid|arthritis	Rheumatoid Arthritis	Parallel Assignment	Interventional	Treatment	Randomized	A Study to Compare Upadacitinib (ABT-494) Monotherapy to Methotrexate (MTX) Monotherapy in Adults With Rheumatoid Arthritis (RA) Who Have Not Previously Taken Methotrexate	4	Response Rate Difference	60.7	0.001	Chi-squared	39.9	81.5	95		NA	All	1002	Active, not recruiting	Phase 3
NCT02706873	4340336	7939572	Percentage of Participants Achieving Low Disease Activity (LDA) Based on DAS28(CRP) at Week 12 - Japan Sub-study	methotrexate|upadacitinib	Placebo to Upadacitinib|Methotrexate|Placebo to Methotrexate|Upadacitinib	Drug|Drug|Drug|Drug	arthritis, rheumatoid|arthritis	Rheumatoid Arthritis	Parallel Assignment	Interventional	Treatment	Randomized	A Study to Compare Upadacitinib (ABT-494) Monotherapy to Methotrexate (MTX) Monotherapy in Adults With Rheumatoid Arthritis (RA) Who Have Not Previously Taken Methotrexate	4	Response Rate Difference	59.9	0.001	Chi-squared	38.8	81.1	95		NA	All	1002	Active, not recruiting	Phase 3
NCT02706873	4340339	7939573	Change From Baseline in Short-Form 36 (SF-36) Physical Component Score (PCS) at Week 12 - Japan Sub-study	methotrexate|upadacitinib	Placebo to Upadacitinib|Methotrexate|Placebo to Methotrexate|Upadacitinib	Drug|Drug|Drug|Drug	arthritis, rheumatoid|arthritis	Rheumatoid Arthritis	Parallel Assignment	Interventional	Treatment	Randomized	A Study to Compare Upadacitinib (ABT-494) Monotherapy to Methotrexate (MTX) Monotherapy in Adults With Rheumatoid Arthritis (RA) Who Have Not Previously Taken Methotrexate	4	LS Mean Difference	7.92	0.001	ANOVA	4.66	11.19	95		NA	All	1002	Active, not recruiting	Phase 3
NCT02706873	4340338	7939573	Change From Baseline in Short-Form 36 (SF-36) Physical Component Score (PCS) at Week 12 - Japan Sub-study	methotrexate|upadacitinib	Placebo to Upadacitinib|Methotrexate|Placebo to Methotrexate|Upadacitinib	Drug|Drug|Drug|Drug	arthritis, rheumatoid|arthritis	Rheumatoid Arthritis	Parallel Assignment	Interventional	Treatment	Randomized	A Study to Compare Upadacitinib (ABT-494) Monotherapy to Methotrexate (MTX) Monotherapy in Adults With Rheumatoid Arthritis (RA) Who Have Not Previously Taken Methotrexate	4	LS Mean Difference	6.76	0.001	ANOVA	3.33	10.2	95		NA	All	1002	Active, not recruiting	Phase 3
NCT02706873	4340340	7939573	Change From Baseline in Short-Form 36 (SF-36) Physical Component Score (PCS) at Week 12 - Japan Sub-study	methotrexate|upadacitinib	Placebo to Upadacitinib|Methotrexate|Placebo to Methotrexate|Upadacitinib	Drug|Drug|Drug|Drug	arthritis, rheumatoid|arthritis	Rheumatoid Arthritis	Parallel Assignment	Interventional	Treatment	Randomized	A Study to Compare Upadacitinib (ABT-494) Monotherapy to Methotrexate (MTX) Monotherapy in Adults With Rheumatoid Arthritis (RA) Who Have Not Previously Taken Methotrexate	4	LS Mean Difference	5.97	0.001	ANOVA	3.15	8.8	95		NA	All	1002	Active, not recruiting	Phase 3
NCT02706873	4340342	7939574	Change From Baseline in Health Assessment Questionnaire Disability Index (HAQ-DI) at Week 12 - Japan Sub-study	methotrexate|upadacitinib	Placebo to Upadacitinib|Methotrexate|Placebo to Methotrexate|Upadacitinib	Drug|Drug|Drug|Drug	arthritis, rheumatoid|arthritis	Rheumatoid Arthritis	Parallel Assignment	Interventional	Treatment	Randomized	A Study to Compare Upadacitinib (ABT-494) Monotherapy to Methotrexate (MTX) Monotherapy in Adults With Rheumatoid Arthritis (RA) Who Have Not Previously Taken Methotrexate	4	LS Mean Difference	-0.75	0.001	ANOVA	-0.99	-0.51	95		NA	All	1002	Active, not recruiting	Phase 3
NCT02706873	4340341	7939574	Change From Baseline in Health Assessment Questionnaire Disability Index (HAQ-DI) at Week 12 - Japan Sub-study	methotrexate|upadacitinib	Placebo to Upadacitinib|Methotrexate|Placebo to Methotrexate|Upadacitinib	Drug|Drug|Drug|Drug	arthritis, rheumatoid|arthritis	Rheumatoid Arthritis	Parallel Assignment	Interventional	Treatment	Randomized	A Study to Compare Upadacitinib (ABT-494) Monotherapy to Methotrexate (MTX) Monotherapy in Adults With Rheumatoid Arthritis (RA) Who Have Not Previously Taken Methotrexate	4	LS Mean Difference	-0.75	0.001	ANOVA	-0.99	-0.51	95		NA	All	1002	Active, not recruiting	Phase 3
NCT02706873	4340343	7939574	Change From Baseline in Health Assessment Questionnaire Disability Index (HAQ-DI) at Week 12 - Japan Sub-study	methotrexate|upadacitinib	Placebo to Upadacitinib|Methotrexate|Placebo to Methotrexate|Upadacitinib	Drug|Drug|Drug|Drug	arthritis, rheumatoid|arthritis	Rheumatoid Arthritis	Parallel Assignment	Interventional	Treatment	Randomized	A Study to Compare Upadacitinib (ABT-494) Monotherapy to Methotrexate (MTX) Monotherapy in Adults With Rheumatoid Arthritis (RA) Who Have Not Previously Taken Methotrexate	4	LS Mean Difference	-0.54	0.001	ANOVA	-0.75	-0.34	95		NA	All	1002	Active, not recruiting	Phase 3
NCT02706873	4340345	7939575	Change From Baseline in DAS28 (CRP) at Week 12 - Japan Sub-study	methotrexate|upadacitinib	Placebo to Upadacitinib|Methotrexate|Placebo to Methotrexate|Upadacitinib	Drug|Drug|Drug|Drug	arthritis, rheumatoid|arthritis	Rheumatoid Arthritis	Parallel Assignment	Interventional	Treatment	Randomized	A Study to Compare Upadacitinib (ABT-494) Monotherapy to Methotrexate (MTX) Monotherapy in Adults With Rheumatoid Arthritis (RA) Who Have Not Previously Taken Methotrexate	4	LS Mean Difference	-1.86	0.001	ANOVA	-2.42	-1.3	95		NA	All	1002	Active, not recruiting	Phase 3
NCT02706873	4340344	7939575	Change From Baseline in DAS28 (CRP) at Week 12 - Japan Sub-study	methotrexate|upadacitinib	Placebo to Upadacitinib|Methotrexate|Placebo to Methotrexate|Upadacitinib	Drug|Drug|Drug|Drug	arthritis, rheumatoid|arthritis	Rheumatoid Arthritis	Parallel Assignment	Interventional	Treatment	Randomized	A Study to Compare Upadacitinib (ABT-494) Monotherapy to Methotrexate (MTX) Monotherapy in Adults With Rheumatoid Arthritis (RA) Who Have Not Previously Taken Methotrexate	4	LS Mean Difference	-1.92	0.001	ANOVA	-2.48	-1.36	95		NA	All	1002	Active, not recruiting	Phase 3
NCT02706873	4340346	7939575	Change From Baseline in DAS28 (CRP) at Week 12 - Japan Sub-study	methotrexate|upadacitinib	Placebo to Upadacitinib|Methotrexate|Placebo to Methotrexate|Upadacitinib	Drug|Drug|Drug|Drug	arthritis, rheumatoid|arthritis	Rheumatoid Arthritis	Parallel Assignment	Interventional	Treatment	Randomized	A Study to Compare Upadacitinib (ABT-494) Monotherapy to Methotrexate (MTX) Monotherapy in Adults With Rheumatoid Arthritis (RA) Who Have Not Previously Taken Methotrexate	4	LS Mean Difference	-1.43	0.001	ANOVA	-1.92	-0.95	95		NA	All	1002	Active, not recruiting	Phase 3
NCT02706873	4340347	7939576	Percentage of Participants With an ACR70 Response at Week 12 - Japan Sub-study	methotrexate|upadacitinib	Placebo to Upadacitinib|Methotrexate|Placebo to Methotrexate|Upadacitinib	Drug|Drug|Drug|Drug	arthritis, rheumatoid|arthritis	Rheumatoid Arthritis	Parallel Assignment	Interventional	Treatment	Randomized	A Study to Compare Upadacitinib (ABT-494) Monotherapy to Methotrexate (MTX) Monotherapy in Adults With Rheumatoid Arthritis (RA) Who Have Not Previously Taken Methotrexate	4	Response Rate Difference	64.3	0.001	Chi-squared	46.5	82	95		NA	All	1002	Active, not recruiting	Phase 3
NCT02706873	4340349	7939576	Percentage of Participants With an ACR70 Response at Week 12 - Japan Sub-study	methotrexate|upadacitinib	Placebo to Upadacitinib|Methotrexate|Placebo to Methotrexate|Upadacitinib	Drug|Drug|Drug|Drug	arthritis, rheumatoid|arthritis	Rheumatoid Arthritis	Parallel Assignment	Interventional	Treatment	Randomized	A Study to Compare Upadacitinib (ABT-494) Monotherapy to Methotrexate (MTX) Monotherapy in Adults With Rheumatoid Arthritis (RA) Who Have Not Previously Taken Methotrexate	4	Response Rate Difference	34.5	0.001	Chi-squared	22	47.1	95		NA	All	1002	Active, not recruiting	Phase 3
NCT02706873	4340348	7939576	Percentage of Participants With an ACR70 Response at Week 12 - Japan Sub-study	methotrexate|upadacitinib	Placebo to Upadacitinib|Methotrexate|Placebo to Methotrexate|Upadacitinib	Drug|Drug|Drug|Drug	arthritis, rheumatoid|arthritis	Rheumatoid Arthritis	Parallel Assignment	Interventional	Treatment	Randomized	A Study to Compare Upadacitinib (ABT-494) Monotherapy to Methotrexate (MTX) Monotherapy in Adults With Rheumatoid Arthritis (RA) Who Have Not Previously Taken Methotrexate	4	Response Rate Difference	51.9	0.001	Chi-squared	33	70.7	95		NA	All	1002	Active, not recruiting	Phase 3
NCT02706873	4340350	7939577	Percentage of Participants With an ACR50 Response at Week 12 - Japan Sub-study	methotrexate|upadacitinib	Placebo to Upadacitinib|Methotrexate|Placebo to Methotrexate|Upadacitinib	Drug|Drug|Drug|Drug	arthritis, rheumatoid|arthritis	Rheumatoid Arthritis	Parallel Assignment	Interventional	Treatment	Randomized	A Study to Compare Upadacitinib (ABT-494) Monotherapy to Methotrexate (MTX) Monotherapy in Adults With Rheumatoid Arthritis (RA) Who Have Not Previously Taken Methotrexate	4	Response Rate Difference	50	0.001	Chi-squared	27.4	72.6	95		NA	All	1002	Active, not recruiting	Phase 3
NCT02706873	4340351	7939577	Percentage of Participants With an ACR50 Response at Week 12 - Japan Sub-study	methotrexate|upadacitinib	Placebo to Upadacitinib|Methotrexate|Placebo to Methotrexate|Upadacitinib	Drug|Drug|Drug|Drug	arthritis, rheumatoid|arthritis	Rheumatoid Arthritis	Parallel Assignment	Interventional	Treatment	Randomized	A Study to Compare Upadacitinib (ABT-494) Monotherapy to Methotrexate (MTX) Monotherapy in Adults With Rheumatoid Arthritis (RA) Who Have Not Previously Taken Methotrexate	4	Response Rate Difference	45.2	0.001	Chi-squared	21.8	68.6	95		NA	All	1002	Active, not recruiting	Phase 3
NCT02706873	4340352	7939577	Percentage of Participants With an ACR50 Response at Week 12 - Japan Sub-study	methotrexate|upadacitinib	Placebo to Upadacitinib|Methotrexate|Placebo to Methotrexate|Upadacitinib	Drug|Drug|Drug|Drug	arthritis, rheumatoid|arthritis	Rheumatoid Arthritis	Parallel Assignment	Interventional	Treatment	Randomized	A Study to Compare Upadacitinib (ABT-494) Monotherapy to Methotrexate (MTX) Monotherapy in Adults With Rheumatoid Arthritis (RA) Who Have Not Previously Taken Methotrexate	4	Response Rate Difference	38.6	0.001	Chi-squared	18.6	58.5	95		NA	All	1002	Active, not recruiting	Phase 3
NCT02706873	4340355	7939578	Percentage of Participants With an ACR20 Response at Week 12 - Japan Sub-study	methotrexate|upadacitinib	Placebo to Upadacitinib|Methotrexate|Placebo to Methotrexate|Upadacitinib	Drug|Drug|Drug|Drug	arthritis, rheumatoid|arthritis	Rheumatoid Arthritis	Parallel Assignment	Interventional	Treatment	Randomized	A Study to Compare Upadacitinib (ABT-494) Monotherapy to Methotrexate (MTX) Monotherapy in Adults With Rheumatoid Arthritis (RA) Who Have Not Previously Taken Methotrexate	4	Response Rate Difference	28.3	0.004	Chi-squared	7.7	48.9	95		NA	All	1002	Active, not recruiting	Phase 3
NCT02706873	4340353	7939578	Percentage of Participants With an ACR20 Response at Week 12 - Japan Sub-study	methotrexate|upadacitinib	Placebo to Upadacitinib|Methotrexate|Placebo to Methotrexate|Upadacitinib	Drug|Drug|Drug|Drug	arthritis, rheumatoid|arthritis	Rheumatoid Arthritis	Parallel Assignment	Interventional	Treatment	Randomized	A Study to Compare Upadacitinib (ABT-494) Monotherapy to Methotrexate (MTX) Monotherapy in Adults With Rheumatoid Arthritis (RA) Who Have Not Previously Taken Methotrexate	4	Response Rate Difference	21.4	0.086	Chi-squared	-2.4	45.2	95		NA	All	1002	Active, not recruiting	Phase 3
NCT02706873	4340354	7939578	Percentage of Participants With an ACR20 Response at Week 12 - Japan Sub-study	methotrexate|upadacitinib	Placebo to Upadacitinib|Methotrexate|Placebo to Methotrexate|Upadacitinib	Drug|Drug|Drug|Drug	arthritis, rheumatoid|arthritis	Rheumatoid Arthritis	Parallel Assignment	Interventional	Treatment	Randomized	A Study to Compare Upadacitinib (ABT-494) Monotherapy to Methotrexate (MTX) Monotherapy in Adults With Rheumatoid Arthritis (RA) Who Have Not Previously Taken Methotrexate	4	Response Rate Difference	28	0.022	Chi-squared	5.3	50.7	95		NA	All	1002	Active, not recruiting	Phase 3
NCT02706873	4340356	7939579	Percentage of Participants With an ACR70 Response at Week 24 - Global Analysis	methotrexate|upadacitinib	Placebo to Upadacitinib|Methotrexate|Placebo to Methotrexate|Upadacitinib	Drug|Drug|Drug|Drug	arthritis, rheumatoid|arthritis	Rheumatoid Arthritis	Parallel Assignment	Interventional	Treatment	Randomized	A Study to Compare Upadacitinib (ABT-494) Monotherapy to Methotrexate (MTX) Monotherapy in Adults With Rheumatoid Arthritis (RA) Who Have Not Previously Taken Methotrexate	4	Response Rate Difference	31.2	0.001	Cochran-Mantel-Haenszel	24.2	38.2	95		NA	All	1002	Active, not recruiting	Phase 3
NCT02706873	4340357	7939579	Percentage of Participants With an ACR70 Response at Week 24 - Global Analysis	methotrexate|upadacitinib	Placebo to Upadacitinib|Methotrexate|Placebo to Methotrexate|Upadacitinib	Drug|Drug|Drug|Drug	arthritis, rheumatoid|arthritis	Rheumatoid Arthritis	Parallel Assignment	Interventional	Treatment	Randomized	A Study to Compare Upadacitinib (ABT-494) Monotherapy to Methotrexate (MTX) Monotherapy in Adults With Rheumatoid Arthritis (RA) Who Have Not Previously Taken Methotrexate	4	Response Rate Difference	26	0.001	Cochran-Mantel-Haenszel	19.1	33	95		NA	All	1002	Active, not recruiting	Phase 3
NCT02706873	4340359	7939580	Percentage of Participants With an ACR20 Response at Week 24 - Global Analysis	methotrexate|upadacitinib	Placebo to Upadacitinib|Methotrexate|Placebo to Methotrexate|Upadacitinib	Drug|Drug|Drug|Drug	arthritis, rheumatoid|arthritis	Rheumatoid Arthritis	Parallel Assignment	Interventional	Treatment	Randomized	A Study to Compare Upadacitinib (ABT-494) Monotherapy to Methotrexate (MTX) Monotherapy in Adults With Rheumatoid Arthritis (RA) Who Have Not Previously Taken Methotrexate	4	Response Rate Difference	20.3	0.001	Cochran-Mantel-Haenszel	13.2	27.3	95		NA	All	1002	Active, not recruiting	Phase 3
NCT02706873	4340358	7939580	Percentage of Participants With an ACR20 Response at Week 24 - Global Analysis	methotrexate|upadacitinib	Placebo to Upadacitinib|Methotrexate|Placebo to Methotrexate|Upadacitinib	Drug|Drug|Drug|Drug	arthritis, rheumatoid|arthritis	Rheumatoid Arthritis	Parallel Assignment	Interventional	Treatment	Randomized	A Study to Compare Upadacitinib (ABT-494) Monotherapy to Methotrexate (MTX) Monotherapy in Adults With Rheumatoid Arthritis (RA) Who Have Not Previously Taken Methotrexate	4	Response Rate Difference	19.4	0.001	Cochran-Mantel-Haenszel	12.3	26.5	95		NA	All	1002	Active, not recruiting	Phase 3
NCT02706873	4340360	7939581	Percentage of Participants With an American College of Rheumatology 70% (ACR70) Response at Week 12 - Global Analysis	methotrexate|upadacitinib	Placebo to Upadacitinib|Methotrexate|Placebo to Methotrexate|Upadacitinib	Drug|Drug|Drug|Drug	arthritis, rheumatoid|arthritis	Rheumatoid Arthritis	Parallel Assignment	Interventional	Treatment	Randomized	A Study to Compare Upadacitinib (ABT-494) Monotherapy to Methotrexate (MTX) Monotherapy in Adults With Rheumatoid Arthritis (RA) Who Have Not Previously Taken Methotrexate	4	Response Rate Difference	22.9	0.001	Cochran-Mantel-Haenszel	16.4	29.5	95		NA	All	1002	Active, not recruiting	Phase 3
NCT02706873	4340361	7939581	Percentage of Participants With an American College of Rheumatology 70% (ACR70) Response at Week 12 - Global Analysis	methotrexate|upadacitinib	Placebo to Upadacitinib|Methotrexate|Placebo to Methotrexate|Upadacitinib	Drug|Drug|Drug|Drug	arthritis, rheumatoid|arthritis	Rheumatoid Arthritis	Parallel Assignment	Interventional	Treatment	Randomized	A Study to Compare Upadacitinib (ABT-494) Monotherapy to Methotrexate (MTX) Monotherapy in Adults With Rheumatoid Arthritis (RA) Who Have Not Previously Taken Methotrexate	4	Response Rate Difference	18.5	0.001	Cochran-Mantel-Haenszel	12.1	24.9	95		NA	All	1002	Active, not recruiting	Phase 3
NCT02706873	4340362	7939582	Percentage of Participants With No Radiographic Progression at Week 24 - Global Analysis	methotrexate|upadacitinib	Placebo to Upadacitinib|Methotrexate|Placebo to Methotrexate|Upadacitinib	Drug|Drug|Drug|Drug	arthritis, rheumatoid|arthritis	Rheumatoid Arthritis	Parallel Assignment	Interventional	Treatment	Randomized	A Study to Compare Upadacitinib (ABT-494) Monotherapy to Methotrexate (MTX) Monotherapy in Adults With Rheumatoid Arthritis (RA) Who Have Not Previously Taken Methotrexate	4	Response Rate Difference	11.6	0.001	Cochran-Mantel-Haenszel	5.4	17.8	95		NA	All	1002	Active, not recruiting	Phase 3
NCT02706873	4340363	7939582	Percentage of Participants With No Radiographic Progression at Week 24 - Global Analysis	methotrexate|upadacitinib	Placebo to Upadacitinib|Methotrexate|Placebo to Methotrexate|Upadacitinib	Drug|Drug|Drug|Drug	arthritis, rheumatoid|arthritis	Rheumatoid Arthritis	Parallel Assignment	Interventional	Treatment	Randomized	A Study to Compare Upadacitinib (ABT-494) Monotherapy to Methotrexate (MTX) Monotherapy in Adults With Rheumatoid Arthritis (RA) Who Have Not Previously Taken Methotrexate	4	Response Rate Difference	9.8	0.002	Cochran-Mantel-Haenszel	3.5	16.2	95		NA	All	1002	Active, not recruiting	Phase 3
NCT02706873	4340365	7939583	Change From Baseline in Short-Form 36 (SF-36) Physical Component Score (PCS) at Week 24 - Global Analysis	methotrexate|upadacitinib	Placebo to Upadacitinib|Methotrexate|Placebo to Methotrexate|Upadacitinib	Drug|Drug|Drug|Drug	arthritis, rheumatoid|arthritis	Rheumatoid Arthritis	Parallel Assignment	Interventional	Treatment	Randomized	A Study to Compare Upadacitinib (ABT-494) Monotherapy to Methotrexate (MTX) Monotherapy in Adults With Rheumatoid Arthritis (RA) Who Have Not Previously Taken Methotrexate	4	LS Mean Difference	3.72	0.001	ANCOVA	2.42	5.03	95		NA	All	1002	Active, not recruiting	Phase 3
NCT02706873	4340364	7939583	Change From Baseline in Short-Form 36 (SF-36) Physical Component Score (PCS) at Week 24 - Global Analysis	methotrexate|upadacitinib	Placebo to Upadacitinib|Methotrexate|Placebo to Methotrexate|Upadacitinib	Drug|Drug|Drug|Drug	arthritis, rheumatoid|arthritis	Rheumatoid Arthritis	Parallel Assignment	Interventional	Treatment	Randomized	A Study to Compare Upadacitinib (ABT-494) Monotherapy to Methotrexate (MTX) Monotherapy in Adults With Rheumatoid Arthritis (RA) Who Have Not Previously Taken Methotrexate	4	LS Mean Difference	4.42	0.001	ANCOVA	3.12	5.72	95		NA	All	1002	Active, not recruiting	Phase 3
NCT02706873	4340367	7939584	Percentage of Participants Achieving Low Disease Activity (LDA) Based on DAS28(CRP) at Week 24 - Global Analysis	methotrexate|upadacitinib	Placebo to Upadacitinib|Methotrexate|Placebo to Methotrexate|Upadacitinib	Drug|Drug|Drug|Drug	arthritis, rheumatoid|arthritis	Rheumatoid Arthritis	Parallel Assignment	Interventional	Treatment	Randomized	A Study to Compare Upadacitinib (ABT-494) Monotherapy to Methotrexate (MTX) Monotherapy in Adults With Rheumatoid Arthritis (RA) Who Have Not Previously Taken Methotrexate	4	Response Rate Difference	27.8	0.001	Cochran-Mantel-Haenszel	20.3	35.2	95		NA	All	1002	Active, not recruiting	Phase 3
NCT02706873	4340366	7939584	Percentage of Participants Achieving Low Disease Activity (LDA) Based on DAS28(CRP) at Week 24 - Global Analysis	methotrexate|upadacitinib	Placebo to Upadacitinib|Methotrexate|Placebo to Methotrexate|Upadacitinib	Drug|Drug|Drug|Drug	arthritis, rheumatoid|arthritis	Rheumatoid Arthritis	Parallel Assignment	Interventional	Treatment	Randomized	A Study to Compare Upadacitinib (ABT-494) Monotherapy to Methotrexate (MTX) Monotherapy in Adults With Rheumatoid Arthritis (RA) Who Have Not Previously Taken Methotrexate	4	Response Rate Difference	32.8	0.001	Cochran-Mantel-Haenszel	25.4	40.2	95		NA	All	1002	Active, not recruiting	Phase 3
NCT02706873	4340369	7939585	Percentage of Participants With an ACR50 Response at Week 24 - Global Analysis	methotrexate|upadacitinib	Placebo to Upadacitinib|Methotrexate|Placebo to Methotrexate|Upadacitinib	Drug|Drug|Drug|Drug	arthritis, rheumatoid|arthritis	Rheumatoid Arthritis	Parallel Assignment	Interventional	Treatment	Randomized	A Study to Compare Upadacitinib (ABT-494) Monotherapy to Methotrexate (MTX) Monotherapy in Adults With Rheumatoid Arthritis (RA) Who Have Not Previously Taken Methotrexate	4	Response Rate Difference	26.8	0.001	Cochran-Mantel-Haenszel	19.3	34.3	95		NA	All	1002	Active, not recruiting	Phase 3
NCT02706873	4340368	7939585	Percentage of Participants With an ACR50 Response at Week 24 - Global Analysis	methotrexate|upadacitinib	Placebo to Upadacitinib|Methotrexate|Placebo to Methotrexate|Upadacitinib	Drug|Drug|Drug|Drug	arthritis, rheumatoid|arthritis	Rheumatoid Arthritis	Parallel Assignment	Interventional	Treatment	Randomized	A Study to Compare Upadacitinib (ABT-494) Monotherapy to Methotrexate (MTX) Monotherapy in Adults With Rheumatoid Arthritis (RA) Who Have Not Previously Taken Methotrexate	4	Response Rate Difference	32.2	0.001	Cochran-Mantel-Haenszel	24.8	39.6	95		NA	All	1002	Active, not recruiting	Phase 3
NCT02706873	4340371	7939586	Change From Baseline in Health Assessment Questionnaire Disability Index (HAQ-DI) at Week 24 - Global Analysis	methotrexate|upadacitinib	Placebo to Upadacitinib|Methotrexate|Placebo to Methotrexate|Upadacitinib	Drug|Drug|Drug|Drug	arthritis, rheumatoid|arthritis	Rheumatoid Arthritis	Parallel Assignment	Interventional	Treatment	Randomized	A Study to Compare Upadacitinib (ABT-494) Monotherapy to Methotrexate (MTX) Monotherapy in Adults With Rheumatoid Arthritis (RA) Who Have Not Previously Taken Methotrexate	4	LS Mean Difference	-0.27	0.001	ANCOVA	-0.37	-0.17	95		NA	All	1002	Active, not recruiting	Phase 3
NCT02706873	4340370	7939586	Change From Baseline in Health Assessment Questionnaire Disability Index (HAQ-DI) at Week 24 - Global Analysis	methotrexate|upadacitinib	Placebo to Upadacitinib|Methotrexate|Placebo to Methotrexate|Upadacitinib	Drug|Drug|Drug|Drug	arthritis, rheumatoid|arthritis	Rheumatoid Arthritis	Parallel Assignment	Interventional	Treatment	Randomized	A Study to Compare Upadacitinib (ABT-494) Monotherapy to Methotrexate (MTX) Monotherapy in Adults With Rheumatoid Arthritis (RA) Who Have Not Previously Taken Methotrexate	4	LS Mean Difference	-0.31	0.001	ANCOVA	-0.41	-0.21	95		NA	All	1002	Active, not recruiting	Phase 3
NCT02706873	4340373	7939587	Change From Baseline in DAS28 (CRP) at Week 24 - Global Analysis	methotrexate|upadacitinib	Placebo to Upadacitinib|Methotrexate|Placebo to Methotrexate|Upadacitinib	Drug|Drug|Drug|Drug	arthritis, rheumatoid|arthritis	Rheumatoid Arthritis	Parallel Assignment	Interventional	Treatment	Randomized	A Study to Compare Upadacitinib (ABT-494) Monotherapy to Methotrexate (MTX) Monotherapy in Adults With Rheumatoid Arthritis (RA) Who Have Not Previously Taken Methotrexate	4	LS Mean Difference	-0.92	0.001	ANCOVA	-1.12	-0.71	95		NA	All	1002	Active, not recruiting	Phase 3
NCT02706873	4340372	7939587	Change From Baseline in DAS28 (CRP) at Week 24 - Global Analysis	methotrexate|upadacitinib	Placebo to Upadacitinib|Methotrexate|Placebo to Methotrexate|Upadacitinib	Drug|Drug|Drug|Drug	arthritis, rheumatoid|arthritis	Rheumatoid Arthritis	Parallel Assignment	Interventional	Treatment	Randomized	A Study to Compare Upadacitinib (ABT-494) Monotherapy to Methotrexate (MTX) Monotherapy in Adults With Rheumatoid Arthritis (RA) Who Have Not Previously Taken Methotrexate	4	LS Mean Difference	-1.19	0.001	ANCOVA	-1.4	-0.99	95		NA	All	1002	Active, not recruiting	Phase 3
NCT02706873	4340375	7939588	Change From Baseline in Short-Form 36 (SF-36) Physical Component Score (PCS) at Week 12 - Global Analysis	methotrexate|upadacitinib	Placebo to Upadacitinib|Methotrexate|Placebo to Methotrexate|Upadacitinib	Drug|Drug|Drug|Drug	arthritis, rheumatoid|arthritis	Rheumatoid Arthritis	Parallel Assignment	Interventional	Treatment	Randomized	A Study to Compare Upadacitinib (ABT-494) Monotherapy to Methotrexate (MTX) Monotherapy in Adults With Rheumatoid Arthritis (RA) Who Have Not Previously Taken Methotrexate	4	LS Mean Difference	4.25	0.001	ANCOVA	3	5.5	95		NA	All	1002	Active, not recruiting	Phase 3
NCT02706873	4340374	7939588	Change From Baseline in Short-Form 36 (SF-36) Physical Component Score (PCS) at Week 12 - Global Analysis	methotrexate|upadacitinib	Placebo to Upadacitinib|Methotrexate|Placebo to Methotrexate|Upadacitinib	Drug|Drug|Drug|Drug	arthritis, rheumatoid|arthritis	Rheumatoid Arthritis	Parallel Assignment	Interventional	Treatment	Randomized	A Study to Compare Upadacitinib (ABT-494) Monotherapy to Methotrexate (MTX) Monotherapy in Adults With Rheumatoid Arthritis (RA) Who Have Not Previously Taken Methotrexate	4	LS Mean Difference	4.34	0.001	ANCOVA	3.09	5.59	95		NA	All	1002	Active, not recruiting	Phase 3
NCT02706873	4340377	7939589	Percentage of Participants Achieving Low Disease Activity (LDA) Based on DAS28(CRP) at Week 12 - Global Analysis	methotrexate|upadacitinib	Placebo to Upadacitinib|Methotrexate|Placebo to Methotrexate|Upadacitinib	Drug|Drug|Drug|Drug	arthritis, rheumatoid|arthritis	Rheumatoid Arthritis	Parallel Assignment	Interventional	Treatment	Randomized	A Study to Compare Upadacitinib (ABT-494) Monotherapy to Methotrexate (MTX) Monotherapy in Adults With Rheumatoid Arthritis (RA) Who Have Not Previously Taken Methotrexate	4	Response Rate Difference	25	0.001	Cochran-Mantel-Haenszel	17.6	32.4	95		NA	All	1002	Active, not recruiting	Phase 3
NCT02706873	4340376	7939589	Percentage of Participants Achieving Low Disease Activity (LDA) Based on DAS28(CRP) at Week 12 - Global Analysis	methotrexate|upadacitinib	Placebo to Upadacitinib|Methotrexate|Placebo to Methotrexate|Upadacitinib	Drug|Drug|Drug|Drug	arthritis, rheumatoid|arthritis	Rheumatoid Arthritis	Parallel Assignment	Interventional	Treatment	Randomized	A Study to Compare Upadacitinib (ABT-494) Monotherapy to Methotrexate (MTX) Monotherapy in Adults With Rheumatoid Arthritis (RA) Who Have Not Previously Taken Methotrexate	4	Response Rate Difference	26.4	0.001	Chi-squared, Corrected	19	33.9	95		NA	All	1002	Active, not recruiting	Phase 3
NCT02706873	4340378	7939590	Change From Baseline in Health Assessment Questionnaire Disability Index (HAQ-DI) at Week 12 - Global Analysis	methotrexate|upadacitinib	Placebo to Upadacitinib|Methotrexate|Placebo to Methotrexate|Upadacitinib	Drug|Drug|Drug|Drug	arthritis, rheumatoid|arthritis	Rheumatoid Arthritis	Parallel Assignment	Interventional	Treatment	Randomized	A Study to Compare Upadacitinib (ABT-494) Monotherapy to Methotrexate (MTX) Monotherapy in Adults With Rheumatoid Arthritis (RA) Who Have Not Previously Taken Methotrexate	4	LS Mean Difference	-0.37	0.001	ANCOVA	-0.47	-0.28	95		NA	All	1002	Active, not recruiting	Phase 3
NCT02706873	4340379	7939590	Change From Baseline in Health Assessment Questionnaire Disability Index (HAQ-DI) at Week 12 - Global Analysis	methotrexate|upadacitinib	Placebo to Upadacitinib|Methotrexate|Placebo to Methotrexate|Upadacitinib	Drug|Drug|Drug|Drug	arthritis, rheumatoid|arthritis	Rheumatoid Arthritis	Parallel Assignment	Interventional	Treatment	Randomized	A Study to Compare Upadacitinib (ABT-494) Monotherapy to Methotrexate (MTX) Monotherapy in Adults With Rheumatoid Arthritis (RA) Who Have Not Previously Taken Methotrexate	4	LS Mean Difference	-0.34	0.001	ANCOVA	-0.44	-0.25	95		NA	All	1002	Active, not recruiting	Phase 3
NCT02706873	4340380	7939591	Change From Baseline in DAS28 (CRP) at Week 12 - Global Analysis	methotrexate|upadacitinib	Placebo to Upadacitinib|Methotrexate|Placebo to Methotrexate|Upadacitinib	Drug|Drug|Drug|Drug	arthritis, rheumatoid|arthritis	Rheumatoid Arthritis	Parallel Assignment	Interventional	Treatment	Randomized	A Study to Compare Upadacitinib (ABT-494) Monotherapy to Methotrexate (MTX) Monotherapy in Adults With Rheumatoid Arthritis (RA) Who Have Not Previously Taken Methotrexate	4	LS Mean Difference	-1.01	0.001	ANCOVA	-1.21	-0.8	95		NA	All	1002	Active, not recruiting	Phase 3
NCT02706873	4340381	7939591	Change From Baseline in DAS28 (CRP) at Week 12 - Global Analysis	methotrexate|upadacitinib	Placebo to Upadacitinib|Methotrexate|Placebo to Methotrexate|Upadacitinib	Drug|Drug|Drug|Drug	arthritis, rheumatoid|arthritis	Rheumatoid Arthritis	Parallel Assignment	Interventional	Treatment	Randomized	A Study to Compare Upadacitinib (ABT-494) Monotherapy to Methotrexate (MTX) Monotherapy in Adults With Rheumatoid Arthritis (RA) Who Have Not Previously Taken Methotrexate	4	LS Mean Difference	-0.88	0.001	ANCOVA	-1.09	-0.67	95		NA	All	1002	Active, not recruiting	Phase 3
NCT02706873	4340382	7939592	Change From Baseline in Modified Total Sharp Score (mTSS) at Week 24 - Global Analysis	methotrexate|upadacitinib	Placebo to Upadacitinib|Methotrexate|Placebo to Methotrexate|Upadacitinib	Drug|Drug|Drug|Drug	arthritis, rheumatoid|arthritis	Rheumatoid Arthritis	Parallel Assignment	Interventional	Treatment	Randomized	A Study to Compare Upadacitinib (ABT-494) Monotherapy to Methotrexate (MTX) Monotherapy in Adults With Rheumatoid Arthritis (RA) Who Have Not Previously Taken Methotrexate	4	LS Mean Difference	-0.59	0.001	ANCOVA	-0.91	-0.27	95		NA	All	1002	Active, not recruiting	Phase 3
NCT02706873	4340383	7939592	Change From Baseline in Modified Total Sharp Score (mTSS) at Week 24 - Global Analysis	methotrexate|upadacitinib	Placebo to Upadacitinib|Methotrexate|Placebo to Methotrexate|Upadacitinib	Drug|Drug|Drug|Drug	arthritis, rheumatoid|arthritis	Rheumatoid Arthritis	Parallel Assignment	Interventional	Treatment	Randomized	A Study to Compare Upadacitinib (ABT-494) Monotherapy to Methotrexate (MTX) Monotherapy in Adults With Rheumatoid Arthritis (RA) Who Have Not Previously Taken Methotrexate	4	Least Squares (LS) Mean Difference	-0.53	0.001	ANCOVA	-0.85	-0.2	95		NA	All	1002	Active, not recruiting	Phase 3
NCT02706873	4340385	7939593	Percentage of Participants With an American College of Rheumatology 20% (ACR20) Response at Week 12 - Global Analysis	methotrexate|upadacitinib	Placebo to Upadacitinib|Methotrexate|Placebo to Methotrexate|Upadacitinib	Drug|Drug|Drug|Drug	arthritis, rheumatoid|arthritis	Rheumatoid Arthritis	Parallel Assignment	Interventional	Treatment	Randomized	A Study to Compare Upadacitinib (ABT-494) Monotherapy to Methotrexate (MTX) Monotherapy in Adults With Rheumatoid Arthritis (RA) Who Have Not Previously Taken Methotrexate	4	Response Rate Difference	21.6	0.001	Cochran-Mantel-Haenszel	14.3	28.8	95		NA	All	1002	Active, not recruiting	Phase 3
NCT02706873	4340384	7939593	Percentage of Participants With an American College of Rheumatology 20% (ACR20) Response at Week 12 - Global Analysis	methotrexate|upadacitinib	Placebo to Upadacitinib|Methotrexate|Placebo to Methotrexate|Upadacitinib	Drug|Drug|Drug|Drug	arthritis, rheumatoid|arthritis	Rheumatoid Arthritis	Parallel Assignment	Interventional	Treatment	Randomized	A Study to Compare Upadacitinib (ABT-494) Monotherapy to Methotrexate (MTX) Monotherapy in Adults With Rheumatoid Arthritis (RA) Who Have Not Previously Taken Methotrexate	4	Response Rate Difference	22.9	0.001	Cochran-Mantel-Haenszel	15.7	30.1	95		NA	All	1002	Active, not recruiting	Phase 3
NCT02706873	4340387	7939594	Percentage of Participants Achieving Clinical Remission (CR) Based on DAS28(CRP) at Week 24 - Global Analysis	methotrexate|upadacitinib	Placebo to Upadacitinib|Methotrexate|Placebo to Methotrexate|Upadacitinib	Drug|Drug|Drug|Drug	arthritis, rheumatoid|arthritis	Rheumatoid Arthritis	Parallel Assignment	Interventional	Treatment	Randomized	A Study to Compare Upadacitinib (ABT-494) Monotherapy to Methotrexate (MTX) Monotherapy in Adults With Rheumatoid Arthritis (RA) Who Have Not Previously Taken Methotrexate	4	Response Rate Difference	29.8	0.001	Cochran-Mantel-Haenszel	22.8	36.8	95		NA	All	1002	Active, not recruiting	Phase 3
NCT02706873	4340386	7939594	Percentage of Participants Achieving Clinical Remission (CR) Based on DAS28(CRP) at Week 24 - Global Analysis	methotrexate|upadacitinib	Placebo to Upadacitinib|Methotrexate|Placebo to Methotrexate|Upadacitinib	Drug|Drug|Drug|Drug	arthritis, rheumatoid|arthritis	Rheumatoid Arthritis	Parallel Assignment	Interventional	Treatment	Randomized	A Study to Compare Upadacitinib (ABT-494) Monotherapy to Methotrexate (MTX) Monotherapy in Adults With Rheumatoid Arthritis (RA) Who Have Not Previously Taken Methotrexate	4	Response Rate Difference	31.5	0.001	Cochran-Mantel-Haenszel	24.5	38.5	95		NA	All	1002	Active, not recruiting	Phase 3
NCT02706873	4340388	7939595	Percentage of Participants With an American College of Rheumatology 50% (ACR50) Response at Week 12 - Global Analysis	methotrexate|upadacitinib	Placebo to Upadacitinib|Methotrexate|Placebo to Methotrexate|Upadacitinib	Drug|Drug|Drug|Drug	arthritis, rheumatoid|arthritis	Rheumatoid Arthritis	Parallel Assignment	Interventional	Treatment	Randomized	A Study to Compare Upadacitinib (ABT-494) Monotherapy to Methotrexate (MTX) Monotherapy in Adults With Rheumatoid Arthritis (RA) Who Have Not Previously Taken Methotrexate	4	Response Rate Difference	28	0.001	Cochran-Mantel-Haenszel	20.6	35.4	95		NA	All	1002	Active, not recruiting	Phase 3
NCT02706873	4340389	7939595	Percentage of Participants With an American College of Rheumatology 50% (ACR50) Response at Week 12 - Global Analysis	methotrexate|upadacitinib	Placebo to Upadacitinib|Methotrexate|Placebo to Methotrexate|Upadacitinib	Drug|Drug|Drug|Drug	arthritis, rheumatoid|arthritis	Rheumatoid Arthritis	Parallel Assignment	Interventional	Treatment	Randomized	A Study to Compare Upadacitinib (ABT-494) Monotherapy to Methotrexate (MTX) Monotherapy in Adults With Rheumatoid Arthritis (RA) Who Have Not Previously Taken Methotrexate	4	Response Rate Difference	23.7	0.001	Cochran-Mantel-Haenszel	16.3	31.1	95		NA	All	1002	Active, not recruiting	Phase 3
NCT02706925	4340325	7939540	Cmax (Maximum Measured Concentration of the Analyte in Plasma)	NA	BI 443651|Placebo	Drug|Drug	NA	Healthy	Parallel Assignment	Interventional	Treatment	Randomized	To Assess Safety, Tolerability and Pharmacokinetics of BI 443651 in Healthy Male Volunteers	2	Slope	1.2114	NA		1.1409	1.2818	95	Standard Deviation	0.035	Male	63	Completed	Phase 1
NCT02706925	4340323	7939540	Cmax (Maximum Measured Concentration of the Analyte in Plasma)	NA	BI 443651|Placebo	Drug|Drug	NA	Healthy	Parallel Assignment	Interventional	Treatment	Randomized	To Assess Safety, Tolerability and Pharmacokinetics of BI 443651 in Healthy Male Volunteers	2	Slope	1.3969	NA		0.5563	2.2375	95	Standard Deviation	0.3965	Male	63	Completed	Phase 1
NCT02706925	4340324	7939540	Cmax (Maximum Measured Concentration of the Analyte in Plasma)	NA	BI 443651|Placebo	Drug|Drug	NA	Healthy	Parallel Assignment	Interventional	Treatment	Randomized	To Assess Safety, Tolerability and Pharmacokinetics of BI 443651 in Healthy Male Volunteers	2	Slope	1.0771	NA		0.9696	1.1845	95	Standard Deviation	0.0524	Male	63	Completed	Phase 1
NCT02706925	4340328	7939541	AUC0-tz (Area Under the Concentration-time Curve of the Analyte in Plasma Over the Time Interval From 0 to the Last Quantifiable Data Point)	NA	BI 443651|Placebo	Drug|Drug	NA	Healthy	Parallel Assignment	Interventional	Treatment	Randomized	To Assess Safety, Tolerability and Pharmacokinetics of BI 443651 in Healthy Male Volunteers	2	Slope	1.2951	NA		1.2242	1.366	95	Standard Deviation	0.0352	Male	63	Completed	Phase 1
NCT02706925	4340326	7939541	AUC0-tz (Area Under the Concentration-time Curve of the Analyte in Plasma Over the Time Interval From 0 to the Last Quantifiable Data Point)	NA	BI 443651|Placebo	Drug|Drug	NA	Healthy	Parallel Assignment	Interventional	Treatment	Randomized	To Assess Safety, Tolerability and Pharmacokinetics of BI 443651 in Healthy Male Volunteers	2	Slope	1.1846	NA		0.4791	1.89	95	Standard Deviation	0.3328	Male	63	Completed	Phase 1
NCT02706925	4340327	7939541	AUC0-tz (Area Under the Concentration-time Curve of the Analyte in Plasma Over the Time Interval From 0 to the Last Quantifiable Data Point)	NA	BI 443651|Placebo	Drug|Drug	NA	Healthy	Parallel Assignment	Interventional	Treatment	Randomized	To Assess Safety, Tolerability and Pharmacokinetics of BI 443651 in Healthy Male Volunteers	2	Slope	1.088	NA		0.9128	1.2633	95	Standard Deviation	0.0843	Male	63	Completed	Phase 1
NCT02706938	4340319	7939538	Change in Quality of Life as Assessed by Short Form 36 Questionnaire, Administered at Baseline and 6 Weeks After Each Intervention	NA	Head of bed elevation|Standard treatment	Other|Other	gastroesophageal reflux|esophagitis, peptic	Gastroesophageal Reflux Disease	Crossover Assignment	Interventional	Treatment	Randomized	Impact of Head of Bed Elevation in Symptoms of Patients With Gastroesophageal Reflux Disease	2	Risk Difference (RD)	-0.0263	0.8084	McNemar	-0.2651	0.2125	95		NA	All	65	Completed	N/A
NCT02706938	4340320	7939538	Change in Quality of Life as Assessed by Short Form 36 Questionnaire, Administered at Baseline and 6 Weeks After Each Intervention	NA	Head of bed elevation|Standard treatment	Other|Other	gastroesophageal reflux|esophagitis, peptic	Gastroesophageal Reflux Disease	Crossover Assignment	Interventional	Treatment	Randomized	Impact of Head of Bed Elevation in Symptoms of Patients With Gastroesophageal Reflux Disease	2	Mean Difference (Final Values)	-6.9131	0.099	t-test, 1 sided	-17.5987	3.7724	95	Standard Deviation	32.5093	All	65	Completed	N/A
NCT02706938	4340322	7939539	Change in Reflux Disease Questionnaire Scores Administered at Baseline and 6 Weeks After Each Intervention	NA	Head of bed elevation|Standard treatment	Other|Other	gastroesophageal reflux|esophagitis, peptic	Gastroesophageal Reflux Disease	Crossover Assignment	Interventional	Treatment	Randomized	Impact of Head of Bed Elevation in Symptoms of Patients With Gastroesophageal Reflux Disease	2	Mean Difference (Final Values)	1.3267	0.0002	t-test, 1 sided	0.6263	2.027	95	Standard Deviation	2.1604	All	65	Completed	N/A
NCT02706938	4340321	7939539	Change in Reflux Disease Questionnaire Scores Administered at Baseline and 6 Weeks After Each Intervention	NA	Head of bed elevation|Standard treatment	Other|Other	gastroesophageal reflux|esophagitis, peptic	Gastroesophageal Reflux Disease	Crossover Assignment	Interventional	Treatment	Randomized	Impact of Head of Bed Elevation in Symptoms of Patients With Gastroesophageal Reflux Disease	2	Risk Difference (RD)	-0.359	0.0082	McNemar	-0.6255	-0.0924	95		NA	All	65	Completed	N/A
NCT02706951	4340302	7939528	Percentage of Participants With an American College of Rheumatology 70% (ACR70) Response at Week 14	methotrexate|upadacitinib	Methotrexate|Upadacitinib|Placebo Upadacitinib|Placebo Methotrexate	Drug|Drug|Drug|Drug	arthritis, rheumatoid|arthritis	Rheumatoid Arthritis	Parallel Assignment	Interventional	Treatment	Randomized	A Study Comparing Upadacitinib (ABT-494) Monotherapy to Methotrexate (MTX) Monotherapy in Adults With Rheumatoid Arthritis (RA) Who Have an Inadequate Response to MTX (SELECT-MONOTHERAPY)	4	Response Rate Difference	19.8	0.001	Cochran-Mantel-Haenszel	13.8	25.8	95		NA	All	648	Active, not recruiting	Phase 3
NCT02706951	4340301	7939528	Percentage of Participants With an American College of Rheumatology 70% (ACR70) Response at Week 14	methotrexate|upadacitinib	Methotrexate|Upadacitinib|Placebo Upadacitinib|Placebo Methotrexate	Drug|Drug|Drug|Drug	arthritis, rheumatoid|arthritis	Rheumatoid Arthritis	Parallel Assignment	Interventional	Treatment	Randomized	A Study Comparing Upadacitinib (ABT-494) Monotherapy to Methotrexate (MTX) Monotherapy in Adults With Rheumatoid Arthritis (RA) Who Have an Inadequate Response to MTX (SELECT-MONOTHERAPY)	4	Response Rate Difference	30.2	0.001	Cochran-Mantel-Haenszel	23.6	36.9	95		NA	All	648	Active, not recruiting	Phase 3
NCT02706951	4340303	7939529	Percentage of Participants With an American College of Rheumatology 50% (ACR50) Response at Week 14	methotrexate|upadacitinib	Methotrexate|Upadacitinib|Placebo Upadacitinib|Placebo Methotrexate	Drug|Drug|Drug|Drug	arthritis, rheumatoid|arthritis	Rheumatoid Arthritis	Parallel Assignment	Interventional	Treatment	Randomized	A Study Comparing Upadacitinib (ABT-494) Monotherapy to Methotrexate (MTX) Monotherapy in Adults With Rheumatoid Arthritis (RA) Who Have an Inadequate Response to MTX (SELECT-MONOTHERAPY)	4	Response Rate Difference	36.8	0.001	Cochran-Mantel-Haenszel	28.6	45	95		NA	All	648	Active, not recruiting	Phase 3
NCT02706951	4340304	7939529	Percentage of Participants With an American College of Rheumatology 50% (ACR50) Response at Week 14	methotrexate|upadacitinib	Methotrexate|Upadacitinib|Placebo Upadacitinib|Placebo Methotrexate	Drug|Drug|Drug|Drug	arthritis, rheumatoid|arthritis	Rheumatoid Arthritis	Parallel Assignment	Interventional	Treatment	Randomized	A Study Comparing Upadacitinib (ABT-494) Monotherapy to Methotrexate (MTX) Monotherapy in Adults With Rheumatoid Arthritis (RA) Who Have an Inadequate Response to MTX (SELECT-MONOTHERAPY)	4	Response Rate Difference	26.7	0.001	Cochran-Mantel-Haenszel	18.5	34.8	95		NA	All	648	Active, not recruiting	Phase 3
NCT02706951	4340305	7939530	Change From Baseline in Duration of Morning Stiffness at Week 14	methotrexate|upadacitinib	Methotrexate|Upadacitinib|Placebo Upadacitinib|Placebo Methotrexate	Drug|Drug|Drug|Drug	arthritis, rheumatoid|arthritis	Rheumatoid Arthritis	Parallel Assignment	Interventional	Treatment	Randomized	A Study Comparing Upadacitinib (ABT-494) Monotherapy to Methotrexate (MTX) Monotherapy in Adults With Rheumatoid Arthritis (RA) Who Have an Inadequate Response to MTX (SELECT-MONOTHERAPY)	4	LS Mean Difference	-49.31	0.001	Mixed Effect Model Repeat Measurement	-74.23	-24.4	95		NA	All	648	Active, not recruiting	Phase 3
NCT02706951	4340306	7939530	Change From Baseline in Duration of Morning Stiffness at Week 14	methotrexate|upadacitinib	Methotrexate|Upadacitinib|Placebo Upadacitinib|Placebo Methotrexate	Drug|Drug|Drug|Drug	arthritis, rheumatoid|arthritis	Rheumatoid Arthritis	Parallel Assignment	Interventional	Treatment	Randomized	A Study Comparing Upadacitinib (ABT-494) Monotherapy to Methotrexate (MTX) Monotherapy in Adults With Rheumatoid Arthritis (RA) Who Have an Inadequate Response to MTX (SELECT-MONOTHERAPY)	4	LS Mean Difference	-41.53	0.001	Mixed Effect Model Repeat Measurement	-66.56	-16.5	95		NA	All	648	Active, not recruiting	Phase 3
NCT02706951	4340308	7939531	Percentage of Participants Achieving Clinical Remission (CR) Based on DAS28(CRP) at Week 14	methotrexate|upadacitinib	Methotrexate|Upadacitinib|Placebo Upadacitinib|Placebo Methotrexate	Drug|Drug|Drug|Drug	arthritis, rheumatoid|arthritis	Rheumatoid Arthritis	Parallel Assignment	Interventional	Treatment	Randomized	A Study Comparing Upadacitinib (ABT-494) Monotherapy to Methotrexate (MTX) Monotherapy in Adults With Rheumatoid Arthritis (RA) Who Have an Inadequate Response to MTX (SELECT-MONOTHERAPY)	4	Response Rate Difference	19.8	0.001	Cochran-Mantel-Haenszel	12.8	26.8	95		NA	All	648	Active, not recruiting	Phase 3
NCT02706951	4340307	7939531	Percentage of Participants Achieving Clinical Remission (CR) Based on DAS28(CRP) at Week 14	methotrexate|upadacitinib	Methotrexate|Upadacitinib|Placebo Upadacitinib|Placebo Methotrexate	Drug|Drug|Drug|Drug	arthritis, rheumatoid|arthritis	Rheumatoid Arthritis	Parallel Assignment	Interventional	Treatment	Randomized	A Study Comparing Upadacitinib (ABT-494) Monotherapy to Methotrexate (MTX) Monotherapy in Adults With Rheumatoid Arthritis (RA) Who Have an Inadequate Response to MTX (SELECT-MONOTHERAPY)	4	Response Rate Difference	32.1	0.001	Cochran-Mantel-Haenszel	24.6	39.7	95		NA	All	648	Active, not recruiting	Phase 3
NCT02706951	4340309	7939532	Change From Baseline in Short-Form 36 (SF-36) Physical Component Score (PCS) at Week 14	methotrexate|upadacitinib	Methotrexate|Upadacitinib|Placebo Upadacitinib|Placebo Methotrexate	Drug|Drug|Drug|Drug	arthritis, rheumatoid|arthritis	Rheumatoid Arthritis	Parallel Assignment	Interventional	Treatment	Randomized	A Study Comparing Upadacitinib (ABT-494) Monotherapy to Methotrexate (MTX) Monotherapy in Adults With Rheumatoid Arthritis (RA) Who Have an Inadequate Response to MTX (SELECT-MONOTHERAPY)	4	LS Mean Difference	5.87	0.001	Mixed Effect Model Repeat Measurement	4.42	7.32	95		NA	All	648	Active, not recruiting	Phase 3
NCT02706951	4340310	7939532	Change From Baseline in Short-Form 36 (SF-36) Physical Component Score (PCS) at Week 14	methotrexate|upadacitinib	Methotrexate|Upadacitinib|Placebo Upadacitinib|Placebo Methotrexate	Drug|Drug|Drug|Drug	arthritis, rheumatoid|arthritis	Rheumatoid Arthritis	Parallel Assignment	Interventional	Treatment	Randomized	A Study Comparing Upadacitinib (ABT-494) Monotherapy to Methotrexate (MTX) Monotherapy in Adults With Rheumatoid Arthritis (RA) Who Have an Inadequate Response to MTX (SELECT-MONOTHERAPY)	4	LS Mean Difference	3.97	0.001	Mixed Effect Model Repeat Measurement	2.52	5.42	95		NA	All	648	Active, not recruiting	Phase 3
NCT02706951	4340311	7939533	Change From Baseline in Heath Assessment Questionnaire and Disability Index (HAQ-DI) at Week 14	methotrexate|upadacitinib	Methotrexate|Upadacitinib|Placebo Upadacitinib|Placebo Methotrexate	Drug|Drug|Drug|Drug	arthritis, rheumatoid|arthritis	Rheumatoid Arthritis	Parallel Assignment	Interventional	Treatment	Randomized	A Study Comparing Upadacitinib (ABT-494) Monotherapy to Methotrexate (MTX) Monotherapy in Adults With Rheumatoid Arthritis (RA) Who Have an Inadequate Response to MTX (SELECT-MONOTHERAPY)	4	LS Mean Difference	-0.41	0.001	ANCOVA	-0.51	-0.3	95		NA	All	648	Active, not recruiting	Phase 3
NCT02706951	4340312	7939533	Change From Baseline in Heath Assessment Questionnaire and Disability Index (HAQ-DI) at Week 14	methotrexate|upadacitinib	Methotrexate|Upadacitinib|Placebo Upadacitinib|Placebo Methotrexate	Drug|Drug|Drug|Drug	arthritis, rheumatoid|arthritis	Rheumatoid Arthritis	Parallel Assignment	Interventional	Treatment	Randomized	A Study Comparing Upadacitinib (ABT-494) Monotherapy to Methotrexate (MTX) Monotherapy in Adults With Rheumatoid Arthritis (RA) Who Have an Inadequate Response to MTX (SELECT-MONOTHERAPY)	4	LS Mean Difference	-0.33	0.001	ANCOVA	-0.43	-0.22	95		NA	All	648	Active, not recruiting	Phase 3
NCT02706951	4340313	7939534	Change From Baseline in in Disease Activity Score 28 (CRP) at Week 14	methotrexate|upadacitinib	Methotrexate|Upadacitinib|Placebo Upadacitinib|Placebo Methotrexate	Drug|Drug|Drug|Drug	arthritis, rheumatoid|arthritis	Rheumatoid Arthritis	Parallel Assignment	Interventional	Treatment	Randomized	A Study Comparing Upadacitinib (ABT-494) Monotherapy to Methotrexate (MTX) Monotherapy in Adults With Rheumatoid Arthritis (RA) Who Have an Inadequate Response to MTX (SELECT-MONOTHERAPY)	4	LS Mean Difference	-1.4	0.001	ANCOVA	-1.64	-1.17	95		NA	All	648	Active, not recruiting	Phase 3
NCT02706951	4340314	7939534	Change From Baseline in in Disease Activity Score 28 (CRP) at Week 14	methotrexate|upadacitinib	Methotrexate|Upadacitinib|Placebo Upadacitinib|Placebo Methotrexate	Drug|Drug|Drug|Drug	arthritis, rheumatoid|arthritis	Rheumatoid Arthritis	Parallel Assignment	Interventional	Treatment	Randomized	A Study Comparing Upadacitinib (ABT-494) Monotherapy to Methotrexate (MTX) Monotherapy in Adults With Rheumatoid Arthritis (RA) Who Have an Inadequate Response to MTX (SELECT-MONOTHERAPY)	4	Least Squares (LS) Mean Difference	-1.08	0.001	ANCOVA	-1.32	-0.85	95		NA	All	648	Active, not recruiting	Phase 3
NCT02706951	4340316	7939535	Percentage of Participants Achieving Low Disease Activity (LDA) Based on DAS28(CRP) at Week 14	methotrexate|upadacitinib	Methotrexate|Upadacitinib|Placebo Upadacitinib|Placebo Methotrexate	Drug|Drug|Drug|Drug	arthritis, rheumatoid|arthritis	Rheumatoid Arthritis	Parallel Assignment	Interventional	Treatment	Randomized	A Study Comparing Upadacitinib (ABT-494) Monotherapy to Methotrexate (MTX) Monotherapy in Adults With Rheumatoid Arthritis (RA) Who Have an Inadequate Response to MTX (SELECT-MONOTHERAPY)	4	Response Rate Difference	25.3	0.001	Cochran-Mantel-Haenszel	16.8	33.7	95		NA	All	648	Active, not recruiting	Phase 3
NCT02706951	4340315	7939535	Percentage of Participants Achieving Low Disease Activity (LDA) Based on DAS28(CRP) at Week 14	methotrexate|upadacitinib	Methotrexate|Upadacitinib|Placebo Upadacitinib|Placebo Methotrexate	Drug|Drug|Drug|Drug	arthritis, rheumatoid|arthritis	Rheumatoid Arthritis	Parallel Assignment	Interventional	Treatment	Randomized	A Study Comparing Upadacitinib (ABT-494) Monotherapy to Methotrexate (MTX) Monotherapy in Adults With Rheumatoid Arthritis (RA) Who Have an Inadequate Response to MTX (SELECT-MONOTHERAPY)	4	Response Rate Difference	33.6	0.001	Cochran-Mantel-Haenszel	25.1	42.1	95		NA	All	648	Active, not recruiting	Phase 3
NCT02706951	4340317	7939536	Percentage of Participants With an American College of Rheumatology 20% (ACR20) Response at Week 14	methotrexate|upadacitinib	Methotrexate|Upadacitinib|Placebo Upadacitinib|Placebo Methotrexate	Drug|Drug|Drug|Drug	arthritis, rheumatoid|arthritis	Rheumatoid Arthritis	Parallel Assignment	Interventional	Treatment	Randomized	A Study Comparing Upadacitinib (ABT-494) Monotherapy to Methotrexate (MTX) Monotherapy in Adults With Rheumatoid Arthritis (RA) Who Have an Inadequate Response to MTX (SELECT-MONOTHERAPY)	4	Response Rate Difference	30	0.001	Cochran-Mantel-Haenszel	21	38.9	95		NA	All	648	Active, not recruiting	Phase 3
NCT02706951	4340318	7939536	Percentage of Participants With an American College of Rheumatology 20% (ACR20) Response at Week 14	methotrexate|upadacitinib	Methotrexate|Upadacitinib|Placebo Upadacitinib|Placebo Methotrexate	Drug|Drug|Drug|Drug	arthritis, rheumatoid|arthritis	Rheumatoid Arthritis	Parallel Assignment	Interventional	Treatment	Randomized	A Study Comparing Upadacitinib (ABT-494) Monotherapy to Methotrexate (MTX) Monotherapy in Adults With Rheumatoid Arthritis (RA) Who Have an Inadequate Response to MTX (SELECT-MONOTHERAPY)	4	Response Rate Difference	26.5	0.001	Cochran-Mantel-Haenszel	17.5	35.6	95		NA	All	648	Active, not recruiting	Phase 3
NCT02707146	4340300	7939526	Patient-reported Outcomes	NA	Visit Planner|Attention Control Pamphlet|iPad	Behavioral|Other|Device	NA	Communication|Comorbidity|Medical Informatics Applications|Primary Health Care|Quality of Health Care	Parallel Assignment	Interventional	Health Services Research	Randomized	Aligning Patients and Their Primary Care Providers	2	Odds Ratio (OR)	1	NA				95		NA	All	750	Completed	N/A
NCT02707601	4340295	7939508	Percentage of Participants With HIV-1 RNA ≥ 50 Copies/mL (Virologic Failure) 24 Weeks After Start of the F/TAF-Based Regimen Using Modified FDA Snapshot Algorithm	genvoya	E/C/F/TAF|F/R/TAF|LDV/SOF	Drug|Drug|Drug	infection|hepatitis c|communicable diseases	HCV Infection|HIV-1 Infection	Parallel Assignment	Interventional	Treatment	Randomized	Efficacy, Safety, and Tolerability of Ledipasvir/Sofosbuvir (LDV/SOF) Treatment for HIV/HCV Co-infected Participants Who Switch to Elvitegravir/Cobicistat/Emtricitabine/Tenofovir Alafenamide (E/C/F/TAF) or Emtricitabine/Rilpivirine/Tenofovir Alafenamide (F/R/TAF) Prior to LDV/SOF HCV Treatment	2	Difference in Percentages	0	1	Fisher exact test	-6.1	6.1	95		NA	All	150	Completed	Phase 3
NCT02707601	4340296	7939509	Percentage of Participants With HCV RNA < LLOQ at 4 Weeks After Discontinuation of LDV/SOF Treatment (SVR4)	genvoya	E/C/F/TAF|F/R/TAF|LDV/SOF	Drug|Drug|Drug	infection|hepatitis c|communicable diseases	HCV Infection|HIV-1 Infection	Parallel Assignment	Interventional	Treatment	Randomized	Efficacy, Safety, and Tolerability of Ledipasvir/Sofosbuvir (LDV/SOF) Treatment for HIV/HCV Co-infected Participants Who Switch to Elvitegravir/Cobicistat/Emtricitabine/Tenofovir Alafenamide (E/C/F/TAF) or Emtricitabine/Rilpivirine/Tenofovir Alafenamide (F/R/TAF) Prior to LDV/SOF HCV Treatment	2		NA	0.002	Binomial test					NA	All	150	Completed	Phase 3
NCT02707601	4340297	7939509	Percentage of Participants With HCV RNA < LLOQ at 4 Weeks After Discontinuation of LDV/SOF Treatment (SVR4)	genvoya	E/C/F/TAF|F/R/TAF|LDV/SOF	Drug|Drug|Drug	infection|hepatitis c|communicable diseases	HCV Infection|HIV-1 Infection	Parallel Assignment	Interventional	Treatment	Randomized	Efficacy, Safety, and Tolerability of Ledipasvir/Sofosbuvir (LDV/SOF) Treatment for HIV/HCV Co-infected Participants Who Switch to Elvitegravir/Cobicistat/Emtricitabine/Tenofovir Alafenamide (E/C/F/TAF) or Emtricitabine/Rilpivirine/Tenofovir Alafenamide (F/R/TAF) Prior to LDV/SOF HCV Treatment	2		NA	0.002	Binomial test					NA	All	150	Completed	Phase 3
NCT02707601	4340299	7939510	Percentage of Participants With HCV RNA < LLOQ at 12 Weeks After Discontinuation of LDV/SOF Treatment (SVR12)	genvoya	E/C/F/TAF|F/R/TAF|LDV/SOF	Drug|Drug|Drug	infection|hepatitis c|communicable diseases	HCV Infection|HIV-1 Infection	Parallel Assignment	Interventional	Treatment	Randomized	Efficacy, Safety, and Tolerability of Ledipasvir/Sofosbuvir (LDV/SOF) Treatment for HIV/HCV Co-infected Participants Who Switch to Elvitegravir/Cobicistat/Emtricitabine/Tenofovir Alafenamide (E/C/F/TAF) or Emtricitabine/Rilpivirine/Tenofovir Alafenamide (F/R/TAF) Prior to LDV/SOF HCV Treatment	2		NA	0.002	Binomial test					NA	All	150	Completed	Phase 3
NCT02707601	4340298	7939510	Percentage of Participants With HCV RNA < LLOQ at 12 Weeks After Discontinuation of LDV/SOF Treatment (SVR12)	genvoya	E/C/F/TAF|F/R/TAF|LDV/SOF	Drug|Drug|Drug	infection|hepatitis c|communicable diseases	HCV Infection|HIV-1 Infection	Parallel Assignment	Interventional	Treatment	Randomized	Efficacy, Safety, and Tolerability of Ledipasvir/Sofosbuvir (LDV/SOF) Treatment for HIV/HCV Co-infected Participants Who Switch to Elvitegravir/Cobicistat/Emtricitabine/Tenofovir Alafenamide (E/C/F/TAF) or Emtricitabine/Rilpivirine/Tenofovir Alafenamide (F/R/TAF) Prior to LDV/SOF HCV Treatment	2		NA	0.042	Binomial test					NA	All	150	Completed	Phase 3
NCT02707952	4340294	7939485	Percentage of Participants in Arms A and B With Sustained Virologic Response 12 Weeks Post-treatment (SVR12)	ritonavir	ABT-493/ABT-530|OBV/PTV/r	Drug|Drug	virus diseases|hepatitis a|hepatitis c|hepatitis c, chronic|hepatitis|hepatitis, chronic	Chronic Hepatitis C Virus|Hepatitis C Virus	Parallel Assignment	Interventional	Treatment	Randomized	A Study to Evaluate the Efficacy and Safety of ABT-493/ABT-530 in Japanese Adults With Chronic Hepatitis C Virus Infection	4	Rate Difference	-0.9	NA		-2.8	0.9	95		NA	All	295	Completed	Phase 3
NCT02707991	4340293	7939475	Number of Participants Linked to Care	NA	Nurse Case Management	Behavioral	hepatitis c|hiv infections|hepatitis c, chronic|coinfection|hepatitis|hepatitis a	Hepatitis C, Chronic|HIV	Parallel Assignment	Interventional	Health Services Research	Randomized	Nurse Case Management to Improve Hepatitis C Care in HIV Co-infection	2	Mean Difference (Final Values)	22	0.036	z-test for difference in proportions				Standard Error of the Mean	0.115	All	68	Completed	N/A
NCT02708095	4340285	7939470	Change From Baseline in Patient's Global Assessment of Disease Activity	NA	Baricitinib|Placebo	Drug|Drug	lupus erythematosus, systemic	Systemic Lupus Erythematosus	Parallel Assignment	Interventional	Treatment	Randomized	A Study of Baricitinib (LY3009104) in Participants With Systemic Lupus Erythematosus (SLE)	3	LS Mean Difference (Final Vaules)	-0.33	0.026	Mixed Models Analysis	-0.62	-0.04	95		NA	All	314	Completed	Phase 2
NCT02708095	4340286	7939470	Change From Baseline in Patient's Global Assessment of Disease Activity	NA	Baricitinib|Placebo	Drug|Drug	lupus erythematosus, systemic	Systemic Lupus Erythematosus	Parallel Assignment	Interventional	Treatment	Randomized	A Study of Baricitinib (LY3009104) in Participants With Systemic Lupus Erythematosus (SLE)	3	LS Mean Difference (Final Vaules)	-0.16	0.285	Mixed Models Analysis	-0.45	0.13	95		NA	All	314	Completed	Phase 2
NCT02708095	4340287	7939471	Change From Baseline in SLEDAI-2K Score	NA	Baricitinib|Placebo	Drug|Drug	lupus erythematosus, systemic	Systemic Lupus Erythematosus	Parallel Assignment	Interventional	Treatment	Randomized	A Study of Baricitinib (LY3009104) in Participants With Systemic Lupus Erythematosus (SLE)	3	LS Mean Difference (Final Vaules)	-0.58	0.243	Mixed Models Analysis	-1.55	0.39	95		NA	All	314	Completed	Phase 2
NCT02708095	4340288	7939471	Change From Baseline in SLEDAI-2K Score	NA	Baricitinib|Placebo	Drug|Drug	lupus erythematosus, systemic	Systemic Lupus Erythematosus	Parallel Assignment	Interventional	Treatment	Randomized	A Study of Baricitinib (LY3009104) in Participants With Systemic Lupus Erythematosus (SLE)	3	LS Mean Difference (Final Vaules)	-0.26	0.6	Mixed Models Analysis	-1.23	0.71	95		NA	All	314	Completed	Phase 2
NCT02708095	4340289	7939472	Percentage of Participants Who Achieve SLE Responder Index 4 (SRI-4) Response	NA	Baricitinib|Placebo	Drug|Drug	lupus erythematosus, systemic	Systemic Lupus Erythematosus	Parallel Assignment	Interventional	Treatment	Randomized	A Study of Baricitinib (LY3009104) in Participants With Systemic Lupus Erythematosus (SLE)	3	Odds Ratio (OR)	2.04	0.015	Regression, Logistic	1.15	3.62	95		NA	All	314	Completed	Phase 2
NCT02708095	4340290	7939472	Percentage of Participants Who Achieve SLE Responder Index 4 (SRI-4) Response	NA	Baricitinib|Placebo	Drug|Drug	lupus erythematosus, systemic	Systemic Lupus Erythematosus	Parallel Assignment	Interventional	Treatment	Randomized	A Study of Baricitinib (LY3009104) in Participants With Systemic Lupus Erythematosus (SLE)	3	Odds Ratio, log	1.25	0.44	Regression, Logistic	0.71	2.19	95		NA	All	314	Completed	Phase 2
NCT02708095	4340292	7939473	Percentage of Participants Who Achieve Remission of Arthritis and/or Rash Defined by the Systemic Lupus Erythematosus Disease Activity Index 2000 (SLEDAI-2K)	NA	Baricitinib|Placebo	Drug|Drug	lupus erythematosus, systemic	Systemic Lupus Erythematosus	Parallel Assignment	Interventional	Treatment	Randomized	A Study of Baricitinib (LY3009104) in Participants With Systemic Lupus Erythematosus (SLE)	3	Odds Ratio (OR)	1.28	0.392	Regression, Logistic	0.73	2.27	95		NA	All	314	Completed	Phase 2
NCT02708095	4340291	7939473	Percentage of Participants Who Achieve Remission of Arthritis and/or Rash Defined by the Systemic Lupus Erythematosus Disease Activity Index 2000 (SLEDAI-2K)	NA	Baricitinib|Placebo	Drug|Drug	lupus erythematosus, systemic	Systemic Lupus Erythematosus	Parallel Assignment	Interventional	Treatment	Randomized	A Study of Baricitinib (LY3009104) in Participants With Systemic Lupus Erythematosus (SLE)	3	Odds Ratio (OR)	1.84	0.041	Regression, Logistic	1.02	3.29	95		NA	All	314	Completed	Phase 2
NCT02708212	4340282	7939461	Overall Duration of BDE Examinations	NA	EGD and colonoscopy	Procedure	NA	Endoscopy|Moderate Sedation	Crossover Assignment	Interventional	Health Services Research	Randomized	Optimal Procedural Sequence in Same-day Bidirectional Endoscopy: A Prospective Randomized Controlled Study	2		NA	0.6967	t-test, 2 sided					NA	All	121	Completed	N/A
NCT02708212	4340283	7939462	Sedative Doses of Midazolam	NA	EGD and colonoscopy	Procedure	NA	Endoscopy|Moderate Sedation	Crossover Assignment	Interventional	Health Services Research	Randomized	Optimal Procedural Sequence in Same-day Bidirectional Endoscopy: A Prospective Randomized Controlled Study	2		NA	0.0012	t-test, 2 sided					NA	All	121	Completed	N/A
NCT02708212	4340284	7939463	Sedative Doses of Fentanyl	NA	EGD and colonoscopy	Procedure	NA	Endoscopy|Moderate Sedation	Crossover Assignment	Interventional	Health Services Research	Randomized	Optimal Procedural Sequence in Same-day Bidirectional Endoscopy: A Prospective Randomized Controlled Study	2		NA	0.0001	t-test, 2 sided					NA	All	121	Completed	N/A
NCT02708277	4340278	7939455	Number of Participants With Reformation of Intrauterine Adhesions in Loop-shaped Intrauterine Device Group and Intrauterine Balloon Group	contraceptive agents	loop-shaped intrauterine contraceptive device|intrauterine balloon (Cook Medical)	Device|Device	gynatresia	Asherman's Syndrome	Parallel Assignment	Interventional	Treatment	Randomized	Reproductive Outcome Affected by Two Adjunctive Treatments in Patients With Severe Intrauterine Adhesions	2		NA	0.05	Chi-squared					NA	Female	93	Completed	N/A
NCT02708277	4340279	7939456	Endometrial Thickness of All Participants in the Mid Menstrual Measured by Color Doppler Ultrasound	contraceptive agents	loop-shaped intrauterine contraceptive device|intrauterine balloon (Cook Medical)	Device|Device	gynatresia	Asherman's Syndrome	Parallel Assignment	Interventional	Treatment	Randomized	Reproductive Outcome Affected by Two Adjunctive Treatments in Patients With Severe Intrauterine Adhesions	2		NA	0.606	t-test, 2 sided					NA	Female	93	Completed	N/A
NCT02708277	4340280	7939457	Menstruation Pattern(Improvement or No Significant Change) of All Participants	contraceptive agents	loop-shaped intrauterine contraceptive device|intrauterine balloon (Cook Medical)	Device|Device	gynatresia	Asherman's Syndrome	Parallel Assignment	Interventional	Treatment	Randomized	Reproductive Outcome Affected by Two Adjunctive Treatments in Patients With Severe Intrauterine Adhesions	2		NA	0.303	Chi-squared					NA	Female	93	Completed	N/A
NCT02708277	4340281	7939458	Number of Participants With Pregnancy in Loop-shaped Intrauterine Device Group and Intrauterine Balloon Group	contraceptive agents	loop-shaped intrauterine contraceptive device|intrauterine balloon (Cook Medical)	Device|Device	gynatresia	Asherman's Syndrome	Parallel Assignment	Interventional	Treatment	Randomized	Reproductive Outcome Affected by Two Adjunctive Treatments in Patients With Severe Intrauterine Adhesions	2		NA	0.009	Chi-squared					NA	Female	93	Completed	N/A
NCT02708355	4340276	7939452	Change From Baseline at Day 14 in Percentage of Time Over 24--Hour Period With Intra Gastric pH Greater Than (>)4	esomeprazole	Esomeprazole 20 mg|Placebo	Drug|Drug	heartburn	Heartburn	Parallel Assignment	Interventional	Basic Science	Randomized	Pilot Study To Investigate The Association Between Acid Control And Heartburn Symptoms After Proton Pump Inhibitor Treatment	3	Odds Ratio (OR)	1.028	0.0442	Regression, Logistic	1.001	1.055	95		NA	All	55	Completed	Phase 4
NCT02708433	4340274	7939450	Mean Time to Pulpal Response After Mandibular Canine Anesthesia	lidocaine	Lidocaine	Drug	NA	Anesthesia	Crossover Assignment	Interventional	Treatment	Randomized	Clinical Outcomes of Buffered 1% Lidocaine vs. Non-buffered 2% Lidocaine	2	Mean Difference (Final Values)	0	0.5	Wilcoxon (Mann-Whitney)	-0.89	0.52	95	Standard Deviation	48	All	23	Completed	N/A
NCT02708433	4340275	7939451	Mean Time to Pulpal Response After Mandibular Molar Anesthesia	lidocaine	Lidocaine	Drug	NA	Anesthesia	Crossover Assignment	Interventional	Treatment	Randomized	Clinical Outcomes of Buffered 1% Lidocaine vs. Non-buffered 2% Lidocaine	2	Mean Difference (Final Values)	0	0.74	Wilcoxon (Mann-Whitney)	-0.49	0.57	95	Standard Deviation	49	All	23	Completed	N/A
NCT02708745	4340271	7939417	Provider Perceptions of Barriers to the Vaccine Discussion	NA	Intervention Survey|Placebo Survey	Behavioral|Behavioral	NA	Preventive Health Services	Parallel Assignment	Interventional	Health Services Research	Randomized	Screening for Hesitancy to Optimize Talk	2		NA	0.78	Chi-squared					NA	All	562	Completed	N/A
NCT02708745	4340272	7939418	Number of Parents With a Highly Rated Visit Experience	NA	Intervention Survey|Placebo Survey	Behavioral|Behavioral	NA	Preventive Health Services	Parallel Assignment	Interventional	Health Services Research	Randomized	Screening for Hesitancy to Optimize Talk	2		NA	0.18	Chi-squared					NA	All	562	Completed	N/A
NCT02708745	4340273	7939419	Child's Mean Percent Days Under-immunized	NA	Intervention Survey|Placebo Survey	Behavioral|Behavioral	NA	Preventive Health Services	Parallel Assignment	Interventional	Health Services Research	Randomized	Screening for Hesitancy to Optimize Talk	2		NA	0.29	t-test, 2 sided					NA	All	562	Completed	N/A
NCT02709005	4340265	7939385	Number of Participants With Clinical Cure in Each Study Arm	monolaurin	5% Monolaurin Vaginal Gel|Placebo	Drug|Other	vaginal diseases|vaginosis, bacterial	Bacterial Vaginosis	Parallel Assignment	Interventional	Treatment	Randomized	Safety and Efficacy of 5% Monolaurin Vaginal Gel Administered Intravaginally for the Treatment of Bacterial Vaginosis	2	Risk Difference (RD)	0	0.999	Fisher Exact	-0.18	0.14	95		NA	Female	109	Completed	Phase 2
NCT02709005	4340266	7939390	Number of Participants With Therapeutic Cure in Each Study Arm	monolaurin	5% Monolaurin Vaginal Gel|Placebo	Drug|Other	vaginal diseases|vaginosis, bacterial	Bacterial Vaginosis	Parallel Assignment	Interventional	Treatment	Randomized	Safety and Efficacy of 5% Monolaurin Vaginal Gel Administered Intravaginally for the Treatment of Bacterial Vaginosis	2	Risk Difference (RD)	-0.09	0.035	Fisher Exact	-0.24	-0.01	95		NA	Female	109	Completed	Phase 2
NCT02709005	4340267	7939391	Number of Participants With Therapeutic Cure in Each Study Arm	monolaurin	5% Monolaurin Vaginal Gel|Placebo	Drug|Other	vaginal diseases|vaginosis, bacterial	Bacterial Vaginosis	Parallel Assignment	Interventional	Treatment	Randomized	Safety and Efficacy of 5% Monolaurin Vaginal Gel Administered Intravaginally for the Treatment of Bacterial Vaginosis	2	Risk Difference (RD)	0	0.999	Fisher Exact	-0.13	0.08	95		NA	Female	109	Completed	Phase 2
NCT02709005	4340268	7939392	Number of Participants Reporting Serious Adverse Events (SAEs) Considered Product-related	monolaurin	5% Monolaurin Vaginal Gel|Placebo	Drug|Other	vaginal diseases|vaginosis, bacterial	Bacterial Vaginosis	Parallel Assignment	Interventional	Treatment	Randomized	Safety and Efficacy of 5% Monolaurin Vaginal Gel Administered Intravaginally for the Treatment of Bacterial Vaginosis	2	Risk Difference (RD)	0	NA						NA	Female	109	Completed	Phase 2
NCT02709005	4340269	7939393	Number of Participants Reporting Solicited Urogenital Adverse Events (AEs) Following the First Dose of the Study Product	monolaurin	5% Monolaurin Vaginal Gel|Placebo	Drug|Other	vaginal diseases|vaginosis, bacterial	Bacterial Vaginosis	Parallel Assignment	Interventional	Treatment	Randomized	Safety and Efficacy of 5% Monolaurin Vaginal Gel Administered Intravaginally for the Treatment of Bacterial Vaginosis	2	Risk Difference (RD)	0.14	0.2	Fisher Exact	-0.06	0.33	95		NA	Female	109	Completed	Phase 2
NCT02709005	4340270	7939394	Number of Participants With Clinical Cure in Each Study Arm	monolaurin	5% Monolaurin Vaginal Gel|Placebo	Drug|Other	vaginal diseases|vaginosis, bacterial	Bacterial Vaginosis	Parallel Assignment	Interventional	Treatment	Randomized	Safety and Efficacy of 5% Monolaurin Vaginal Gel Administered Intravaginally for the Treatment of Bacterial Vaginosis	2	Risk Difference (RD)	-0.08	0.42	Fisher Exact	-0.26	0.08	95		NA	Female	109	Completed	Phase 2
NCT02709018	4340263	7939381	Change in CAPS-5 Associated With CC Homozygosity for rs4311 SNP in the Angiotensin Converting Enzyme Gene (ACE) Compared to T Carriers, Among Subjects Randomized to Losartan.	losartan	losartan|Placebo	Drug|Drug	stress disorders, traumatic|disease|stress disorders, post-traumatic	Posttraumatic Stress Disorder	Parallel Assignment	Interventional	Treatment	Randomized	A Controlled Trial of Losartan in Posttraumatic Stress Disorder	2		NA	0.57	Mixed Models Analysis					NA	All	149	Completed	N/A
NCT02709018	4340264	7939382	The Primary Outcome for This Study is Mean Change in Clinician-Administered PTSD Scale for DSM-5 (CAPS-5) Over the Treatment Period of 10 Weeks Between the Losartan Arm and the Placebo Arm.	losartan	losartan|Placebo	Drug|Drug	stress disorders, traumatic|disease|stress disorders, post-traumatic	Posttraumatic Stress Disorder	Parallel Assignment	Interventional	Treatment	Randomized	A Controlled Trial of Losartan in Posttraumatic Stress Disorder	2		NA	0.66	Mixed Models Analysis					NA	All	149	Completed	N/A
NCT02709109	4340260	7939370	Absolute Change From Study Baseline in Percent Predicted Forced Expiratory Volume in 1 Second (ppFEV1) at Day 28	ivacaftor	VX-371 + HS|Hypertonic saline|Placebo|Orkambi|VX-371	Drug|Drug|Drug|Drug|Drug	fibrosis|cystic fibrosis	Cystic Fibrosis	Crossover Assignment	Interventional	Treatment	Randomized	A Study to Evaluate the Safety and Efficacy of VX-371 in Subjects With Cystic Fibrosis Who Are Homozygous for the F508del-CFTR Mutation	4	LS mean difference	-0.7	0.5917	Mixed-effects Model for Repeated Measure	-3.4	1.9	95		NA	All	147	Completed	Phase 2
NCT02709109	4340262	7939370	Absolute Change From Study Baseline in Percent Predicted Forced Expiratory Volume in 1 Second (ppFEV1) at Day 28	ivacaftor	VX-371 + HS|Hypertonic saline|Placebo|Orkambi|VX-371	Drug|Drug|Drug|Drug|Drug	fibrosis|cystic fibrosis	Cystic Fibrosis	Crossover Assignment	Interventional	Treatment	Randomized	A Study to Evaluate the Safety and Efficacy of VX-371 in Subjects With Cystic Fibrosis Who Are Homozygous for the F508del-CFTR Mutation	4	Least Square (LS) mean difference	0.2	0.8173	Mixed-effects Model for Repeated Measure	-1.4	1.8	95		NA	All	147	Completed	Phase 2
NCT02709109	4340258	7939370	Absolute Change From Study Baseline in Percent Predicted Forced Expiratory Volume in 1 Second (ppFEV1) at Day 28	ivacaftor	VX-371 + HS|Hypertonic saline|Placebo|Orkambi|VX-371	Drug|Drug|Drug|Drug|Drug	fibrosis|cystic fibrosis	Cystic Fibrosis	Crossover Assignment	Interventional	Treatment	Randomized	A Study to Evaluate the Safety and Efficacy of VX-371 in Subjects With Cystic Fibrosis Who Are Homozygous for the F508del-CFTR Mutation	4	LS mean difference	-1.6	0.1382	Mixed-effects Model for Repeated Measure	-3.8	0.5	95		NA	All	147	Completed	Phase 2
NCT02709109	4340261	7939370	Absolute Change From Study Baseline in Percent Predicted Forced Expiratory Volume in 1 Second (ppFEV1) at Day 28	ivacaftor	VX-371 + HS|Hypertonic saline|Placebo|Orkambi|VX-371	Drug|Drug|Drug|Drug|Drug	fibrosis|cystic fibrosis	Cystic Fibrosis	Crossover Assignment	Interventional	Treatment	Randomized	A Study to Evaluate the Safety and Efficacy of VX-371 in Subjects With Cystic Fibrosis Who Are Homozygous for the F508del-CFTR Mutation	4	LS mean difference	-0.7	0.5903	Mixed-effects Model for Repeated Measure	-3.3	1.9	95		NA	All	147	Completed	Phase 2
NCT02709109	4340259	7939370	Absolute Change From Study Baseline in Percent Predicted Forced Expiratory Volume in 1 Second (ppFEV1) at Day 28	ivacaftor	VX-371 + HS|Hypertonic saline|Placebo|Orkambi|VX-371	Drug|Drug|Drug|Drug|Drug	fibrosis|cystic fibrosis	Cystic Fibrosis	Crossover Assignment	Interventional	Treatment	Randomized	A Study to Evaluate the Safety and Efficacy of VX-371 in Subjects With Cystic Fibrosis Who Are Homozygous for the F508del-CFTR Mutation	4	LS mean difference	-0.9	0.5021	Mixed-effects Model for Repeated Measure	-3.6	1.8	95		NA	All	147	Completed	Phase 2
NCT02709109	4340257	7939370	Absolute Change From Study Baseline in Percent Predicted Forced Expiratory Volume in 1 Second (ppFEV1) at Day 28	ivacaftor	VX-371 + HS|Hypertonic saline|Placebo|Orkambi|VX-371	Drug|Drug|Drug|Drug|Drug	fibrosis|cystic fibrosis	Cystic Fibrosis	Crossover Assignment	Interventional	Treatment	Randomized	A Study to Evaluate the Safety and Efficacy of VX-371 in Subjects With Cystic Fibrosis Who Are Homozygous for the F508del-CFTR Mutation	4	LS mean difference	0.9	0.4962	Mixed-effects Model for Repeated Measure	-1.7	3.5	95		NA	All	147	Completed	Phase 2
NCT02709486	4339974	7939277	Amount of Rescue Medication Used at Weeks 2, 4, 8, 12, 16 and 24	tanezumab	Tanezumab|Tanezumab|Placebo	Drug|Drug|Drug	osteoarthritis, hip|osteoarthritis|osteoarthritis, knee	Osteoarthritis, Hip|Osteoarthritis, Knee	Parallel Assignment	Interventional	Treatment	Randomized	Study of the Analgesic Efficacy and Safety of Subcutaneous Tanezumab in Subjects With Osteoarthritis of the Hip or Knee.	3	LS Mean Ratio	0.62	0.0441	Negative binomial model	0.39	0.99	95	Standard Error of the Mean	0.15	All	849	Completed	Phase 3
NCT02709486	4339965	7939277	Amount of Rescue Medication Used at Weeks 2, 4, 8, 12, 16 and 24	tanezumab	Tanezumab|Tanezumab|Placebo	Drug|Drug|Drug	osteoarthritis, hip|osteoarthritis|osteoarthritis, knee	Osteoarthritis, Hip|Osteoarthritis, Knee	Parallel Assignment	Interventional	Treatment	Randomized	Study of the Analgesic Efficacy and Safety of Subcutaneous Tanezumab in Subjects With Osteoarthritis of the Hip or Knee.	3	LS Mean Ratio	0.72	0.2863	Negative binomial model	0.4	1.31	95	Standard Error of the Mean	0.22	All	849	Completed	Phase 3
NCT02709486	4339964	7939277	Amount of Rescue Medication Used at Weeks 2, 4, 8, 12, 16 and 24	tanezumab	Tanezumab|Tanezumab|Placebo	Drug|Drug|Drug	osteoarthritis, hip|osteoarthritis|osteoarthritis, knee	Osteoarthritis, Hip|Osteoarthritis, Knee	Parallel Assignment	Interventional	Treatment	Randomized	Study of the Analgesic Efficacy and Safety of Subcutaneous Tanezumab in Subjects With Osteoarthritis of the Hip or Knee.	3	LS Mean Ratio	0.82	0.556	Negative binomial model	0.43	1.58	95	Standard Error of the Mean	0.27	All	849	Completed	Phase 3
NCT02709486	4339963	7939277	Amount of Rescue Medication Used at Weeks 2, 4, 8, 12, 16 and 24	tanezumab	Tanezumab|Tanezumab|Placebo	Drug|Drug|Drug	osteoarthritis, hip|osteoarthritis|osteoarthritis, knee	Osteoarthritis, Hip|Osteoarthritis, Knee	Parallel Assignment	Interventional	Treatment	Randomized	Study of the Analgesic Efficacy and Safety of Subcutaneous Tanezumab in Subjects With Osteoarthritis of the Hip or Knee.	3	LS Mean Ratio	0.8	0.5076	Negative binomial model	0.42	1.53	95	Standard Error of the Mean	0.26	All	849	Completed	Phase 3
NCT02709486	4339970	7939277	Amount of Rescue Medication Used at Weeks 2, 4, 8, 12, 16 and 24	tanezumab	Tanezumab|Tanezumab|Placebo	Drug|Drug|Drug	osteoarthritis, hip|osteoarthritis|osteoarthritis, knee	Osteoarthritis, Hip|Osteoarthritis, Knee	Parallel Assignment	Interventional	Treatment	Randomized	Study of the Analgesic Efficacy and Safety of Subcutaneous Tanezumab in Subjects With Osteoarthritis of the Hip or Knee.	3	LS Mean Ratio	0.65	0.1215	Negative binomial model	0.37	1.12	95	Standard Error of the Mean	0.18	All	849	Completed	Phase 3
NCT02709486	4339967	7939277	Amount of Rescue Medication Used at Weeks 2, 4, 8, 12, 16 and 24	tanezumab	Tanezumab|Tanezumab|Placebo	Drug|Drug|Drug	osteoarthritis, hip|osteoarthritis|osteoarthritis, knee	Osteoarthritis, Hip|Osteoarthritis, Knee	Parallel Assignment	Interventional	Treatment	Randomized	Study of the Analgesic Efficacy and Safety of Subcutaneous Tanezumab in Subjects With Osteoarthritis of the Hip or Knee.	3	LS Mean Ratio	0.69	0.2387	Negative binomial model	0.37	1.28	95	Standard Error of the Mean	0.22	All	849	Completed	Phase 3
NCT02709486	4339969	7939277	Amount of Rescue Medication Used at Weeks 2, 4, 8, 12, 16 and 24	tanezumab	Tanezumab|Tanezumab|Placebo	Drug|Drug|Drug	osteoarthritis, hip|osteoarthritis|osteoarthritis, knee	Osteoarthritis, Hip|Osteoarthritis, Knee	Parallel Assignment	Interventional	Treatment	Randomized	Study of the Analgesic Efficacy and Safety of Subcutaneous Tanezumab in Subjects With Osteoarthritis of the Hip or Knee.	3	LS Mean Ratio	0.77	0.3569	Negative binomial model	0.44	1.34	95	Standard Error of the Mean	0.22	All	849	Completed	Phase 3
NCT02709486	4339968	7939277	Amount of Rescue Medication Used at Weeks 2, 4, 8, 12, 16 and 24	tanezumab	Tanezumab|Tanezumab|Placebo	Drug|Drug|Drug	osteoarthritis, hip|osteoarthritis|osteoarthritis, knee	Osteoarthritis, Hip|Osteoarthritis, Knee	Parallel Assignment	Interventional	Treatment	Randomized	Study of the Analgesic Efficacy and Safety of Subcutaneous Tanezumab in Subjects With Osteoarthritis of the Hip or Knee.	3	LS Mean Ratio	0.67	0.2096	Negative binomial model	0.36	1.25	95	Standard Error of the Mean	0.21	All	849	Completed	Phase 3
NCT02709486	4339973	7939277	Amount of Rescue Medication Used at Weeks 2, 4, 8, 12, 16 and 24	tanezumab	Tanezumab|Tanezumab|Placebo	Drug|Drug|Drug	osteoarthritis, hip|osteoarthritis|osteoarthritis, knee	Osteoarthritis, Hip|Osteoarthritis, Knee	Parallel Assignment	Interventional	Treatment	Randomized	Study of the Analgesic Efficacy and Safety of Subcutaneous Tanezumab in Subjects With Osteoarthritis of the Hip or Knee.	3	LS Mean Ratio	0.73	0.1895	Negative binomial model	0.46	1.17	95	Standard Error of the Mean	0.17	All	849	Completed	Phase 3
NCT02709486	4339971	7939277	Amount of Rescue Medication Used at Weeks 2, 4, 8, 12, 16 and 24	tanezumab	Tanezumab|Tanezumab|Placebo	Drug|Drug|Drug	osteoarthritis, hip|osteoarthritis|osteoarthritis, knee	Osteoarthritis, Hip|Osteoarthritis, Knee	Parallel Assignment	Interventional	Treatment	Randomized	Study of the Analgesic Efficacy and Safety of Subcutaneous Tanezumab in Subjects With Osteoarthritis of the Hip or Knee.	3	LS Mean Ratio	0.75	0.296	Negative binomial model	0.44	1.28	95	Standard Error of the Mean	0.2	All	849	Completed	Phase 3
NCT02709486	4339966	7939277	Amount of Rescue Medication Used at Weeks 2, 4, 8, 12, 16 and 24	tanezumab	Tanezumab|Tanezumab|Placebo	Drug|Drug|Drug	osteoarthritis, hip|osteoarthritis|osteoarthritis, knee	Osteoarthritis, Hip|Osteoarthritis, Knee	Parallel Assignment	Interventional	Treatment	Randomized	Study of the Analgesic Efficacy and Safety of Subcutaneous Tanezumab in Subjects With Osteoarthritis of the Hip or Knee.	3	LS Mean Ratio	0.71	0.2627	Negative binomial model	0.39	1.29	95	Standard Error of the Mean	0.22	All	849	Completed	Phase 3
NCT02709486	4339972	7939277	Amount of Rescue Medication Used at Weeks 2, 4, 8, 12, 16 and 24	tanezumab	Tanezumab|Tanezumab|Placebo	Drug|Drug|Drug	osteoarthritis, hip|osteoarthritis|osteoarthritis, knee	Osteoarthritis, Hip|Osteoarthritis, Knee	Parallel Assignment	Interventional	Treatment	Randomized	Study of the Analgesic Efficacy and Safety of Subcutaneous Tanezumab in Subjects With Osteoarthritis of the Hip or Knee.	3	LS Mean Ratio	0.6	0.0567	Negative binomial model	0.35	1.01	95	Standard Error of the Mean	0.16	All	849	Completed	Phase 3
NCT02709486	4339980	7939279	Number of Days of Rescue Medication Used at Weeks 2, 4, 8, 12, 16 and 24	tanezumab	Tanezumab|Tanezumab|Placebo	Drug|Drug|Drug	osteoarthritis, hip|osteoarthritis|osteoarthritis, knee	Osteoarthritis, Hip|Osteoarthritis, Knee	Parallel Assignment	Interventional	Treatment	Randomized	Study of the Analgesic Efficacy and Safety of Subcutaneous Tanezumab in Subjects With Osteoarthritis of the Hip or Knee.	3	LS Mean Ratio	0.74	0.0374	Negative binomial model	0.56	0.98	95	Standard Error of the Mean	0.11	All	849	Completed	Phase 3
NCT02709486	4339977	7939279	Number of Days of Rescue Medication Used at Weeks 2, 4, 8, 12, 16 and 24	tanezumab	Tanezumab|Tanezumab|Placebo	Drug|Drug|Drug	osteoarthritis, hip|osteoarthritis|osteoarthritis, knee	Osteoarthritis, Hip|Osteoarthritis, Knee	Parallel Assignment	Interventional	Treatment	Randomized	Study of the Analgesic Efficacy and Safety of Subcutaneous Tanezumab in Subjects With Osteoarthritis of the Hip or Knee.	3	LS Mean Ratio	0.81	0.1305	Negative binomial model	0.61	1.06	95	Standard Error of the Mean	0.11	All	849	Completed	Phase 3
NCT02709486	4339976	7939279	Number of Days of Rescue Medication Used at Weeks 2, 4, 8, 12, 16 and 24	tanezumab	Tanezumab|Tanezumab|Placebo	Drug|Drug|Drug	osteoarthritis, hip|osteoarthritis|osteoarthritis, knee	Osteoarthritis, Hip|Osteoarthritis, Knee	Parallel Assignment	Interventional	Treatment	Randomized	Study of the Analgesic Efficacy and Safety of Subcutaneous Tanezumab in Subjects With Osteoarthritis of the Hip or Knee.	3	LS Mean Ratio	0.85	0.3057	Negative binomial model	0.63	1.16	95	Standard Error of the Mean	0.13	All	849	Completed	Phase 3
NCT02709486	4339983	7939279	Number of Days of Rescue Medication Used at Weeks 2, 4, 8, 12, 16 and 24	tanezumab	Tanezumab|Tanezumab|Placebo	Drug|Drug|Drug	osteoarthritis, hip|osteoarthritis|osteoarthritis, knee	Osteoarthritis, Hip|Osteoarthritis, Knee	Parallel Assignment	Interventional	Treatment	Randomized	Study of the Analgesic Efficacy and Safety of Subcutaneous Tanezumab in Subjects With Osteoarthritis of the Hip or Knee.	3	LS Mean Ratio	0.74	0.0112	Negative binomial model	0.58	0.93	95	Standard Error of the Mean	0.09	All	849	Completed	Phase 3
NCT02709486	4339985	7939279	Number of Days of Rescue Medication Used at Weeks 2, 4, 8, 12, 16 and 24	tanezumab	Tanezumab|Tanezumab|Placebo	Drug|Drug|Drug	osteoarthritis, hip|osteoarthritis|osteoarthritis, knee	Osteoarthritis, Hip|Osteoarthritis, Knee	Parallel Assignment	Interventional	Treatment	Randomized	Study of the Analgesic Efficacy and Safety of Subcutaneous Tanezumab in Subjects With Osteoarthritis of the Hip or Knee.	3	LS Mean Ratio	0.75	0.0067	Negative binomial model	0.61	0.92	95	Standard Error of the Mean	0.08	All	849	Completed	Phase 3
NCT02709486	4339978	7939279	Number of Days of Rescue Medication Used at Weeks 2, 4, 8, 12, 16 and 24	tanezumab	Tanezumab|Tanezumab|Placebo	Drug|Drug|Drug	osteoarthritis, hip|osteoarthritis|osteoarthritis, knee	Osteoarthritis, Hip|Osteoarthritis, Knee	Parallel Assignment	Interventional	Treatment	Randomized	Study of the Analgesic Efficacy and Safety of Subcutaneous Tanezumab in Subjects With Osteoarthritis of the Hip or Knee.	3	LS Mean Ratio	0.78	0.0751	Negative binomial model	0.59	1.03	95	Standard Error of the Mean	0.11	All	849	Completed	Phase 3
NCT02709486	4339979	7939279	Number of Days of Rescue Medication Used at Weeks 2, 4, 8, 12, 16 and 24	tanezumab	Tanezumab|Tanezumab|Placebo	Drug|Drug|Drug	osteoarthritis, hip|osteoarthritis|osteoarthritis, knee	Osteoarthritis, Hip|Osteoarthritis, Knee	Parallel Assignment	Interventional	Treatment	Randomized	Study of the Analgesic Efficacy and Safety of Subcutaneous Tanezumab in Subjects With Osteoarthritis of the Hip or Knee.	3	LS Mean Ratio	0.75	0.0468	Negative binomial model	0.57	1	95	Standard Error of the Mean	0.11	All	849	Completed	Phase 3
NCT02709486	4339981	7939279	Number of Days of Rescue Medication Used at Weeks 2, 4, 8, 12, 16 and 24	tanezumab	Tanezumab|Tanezumab|Placebo	Drug|Drug|Drug	osteoarthritis, hip|osteoarthritis|osteoarthritis, knee	Osteoarthritis, Hip|Osteoarthritis, Knee	Parallel Assignment	Interventional	Treatment	Randomized	Study of the Analgesic Efficacy and Safety of Subcutaneous Tanezumab in Subjects With Osteoarthritis of the Hip or Knee.	3	LS Mean Ratio	0.75	0.0237	Negative binomial model	0.59	0.96	95	Standard Error of the Mean	0.09	All	849	Completed	Phase 3
NCT02709486	4339975	7939279	Number of Days of Rescue Medication Used at Weeks 2, 4, 8, 12, 16 and 24	tanezumab	Tanezumab|Tanezumab|Placebo	Drug|Drug|Drug	osteoarthritis, hip|osteoarthritis|osteoarthritis, knee	Osteoarthritis, Hip|Osteoarthritis, Knee	Parallel Assignment	Interventional	Treatment	Randomized	Study of the Analgesic Efficacy and Safety of Subcutaneous Tanezumab in Subjects With Osteoarthritis of the Hip or Knee.	3	LS Mean Ratio	0.82	0.2056	Negative binomial model	0.61	1.11	95	Standard Error of the Mean	0.13	All	849	Completed	Phase 3
NCT02709486	4339984	7939279	Number of Days of Rescue Medication Used at Weeks 2, 4, 8, 12, 16 and 24	tanezumab	Tanezumab|Tanezumab|Placebo	Drug|Drug|Drug	osteoarthritis, hip|osteoarthritis|osteoarthritis, knee	Osteoarthritis, Hip|Osteoarthritis, Knee	Parallel Assignment	Interventional	Treatment	Randomized	Study of the Analgesic Efficacy and Safety of Subcutaneous Tanezumab in Subjects With Osteoarthritis of the Hip or Knee.	3	LS Mean Ratio	0.64	0.0003	Negative binomial model	0.51	0.82	95	Standard Error of the Mean	0.08	All	849	Completed	Phase 3
NCT02709486	4339986	7939279	Number of Days of Rescue Medication Used at Weeks 2, 4, 8, 12, 16 and 24	tanezumab	Tanezumab|Tanezumab|Placebo	Drug|Drug|Drug	osteoarthritis, hip|osteoarthritis|osteoarthritis, knee	Osteoarthritis, Hip|Osteoarthritis, Knee	Parallel Assignment	Interventional	Treatment	Randomized	Study of the Analgesic Efficacy and Safety of Subcutaneous Tanezumab in Subjects With Osteoarthritis of the Hip or Knee.	3	LS Mean Ratio	0.67	0.0001	Negative binomial model	0.54	0.82	95	Standard Error of the Mean	0.07	All	849	Completed	Phase 3
NCT02709486	4339982	7939279	Number of Days of Rescue Medication Used at Weeks 2, 4, 8, 12, 16 and 24	tanezumab	Tanezumab|Tanezumab|Placebo	Drug|Drug|Drug	osteoarthritis, hip|osteoarthritis|osteoarthritis, knee	Osteoarthritis, Hip|Osteoarthritis, Knee	Parallel Assignment	Interventional	Treatment	Randomized	Study of the Analgesic Efficacy and Safety of Subcutaneous Tanezumab in Subjects With Osteoarthritis of the Hip or Knee.	3	LS Mean Ratio	0.72	0.0093	Negative binomial model	0.56	0.92	95	Standard Error of the Mean	0.09	All	849	Completed	Phase 3
NCT02709486	4339987	7939281	Number of Participants Who Took Rescue Medication During Weeks 2, 4, 8, 12, 16 and 24	tanezumab	Tanezumab|Tanezumab|Placebo	Drug|Drug|Drug	osteoarthritis, hip|osteoarthritis|osteoarthritis, knee	Osteoarthritis, Hip|Osteoarthritis, Knee	Parallel Assignment	Interventional	Treatment	Randomized	Study of the Analgesic Efficacy and Safety of Subcutaneous Tanezumab in Subjects With Osteoarthritis of the Hip or Knee.	3	Odds Ratio (OR)	0.84	0.3238	Regression, Logistic	0.6	1.18	95		NA	All	849	Completed	Phase 3
NCT02709486	4339993	7939281	Number of Participants Who Took Rescue Medication During Weeks 2, 4, 8, 12, 16 and 24	tanezumab	Tanezumab|Tanezumab|Placebo	Drug|Drug|Drug	osteoarthritis, hip|osteoarthritis|osteoarthritis, knee	Osteoarthritis, Hip|Osteoarthritis, Knee	Parallel Assignment	Interventional	Treatment	Randomized	Study of the Analgesic Efficacy and Safety of Subcutaneous Tanezumab in Subjects With Osteoarthritis of the Hip or Knee.	3	Odds Ratio (OR)	0.74	0.0787	Regression, Logistic	0.53	1.04	95		NA	All	849	Completed	Phase 3
NCT02709486	4339997	7939281	Number of Participants Who Took Rescue Medication During Weeks 2, 4, 8, 12, 16 and 24	tanezumab	Tanezumab|Tanezumab|Placebo	Drug|Drug|Drug	osteoarthritis, hip|osteoarthritis|osteoarthritis, knee	Osteoarthritis, Hip|Osteoarthritis, Knee	Parallel Assignment	Interventional	Treatment	Randomized	Study of the Analgesic Efficacy and Safety of Subcutaneous Tanezumab in Subjects With Osteoarthritis of the Hip or Knee.	3	Odds Ratio (OR)	0.55	0.001	Regression, Logistic	0.38	0.78	95		NA	All	849	Completed	Phase 3
NCT02709486	4339991	7939281	Number of Participants Who Took Rescue Medication During Weeks 2, 4, 8, 12, 16 and 24	tanezumab	Tanezumab|Tanezumab|Placebo	Drug|Drug|Drug	osteoarthritis, hip|osteoarthritis|osteoarthritis, knee	Osteoarthritis, Hip|Osteoarthritis, Knee	Parallel Assignment	Interventional	Treatment	Randomized	Study of the Analgesic Efficacy and Safety of Subcutaneous Tanezumab in Subjects With Osteoarthritis of the Hip or Knee.	3	Odds Ratio (OR)	0.65	0.0124	Regression, Logistic	0.47	0.91	95		NA	All	849	Completed	Phase 3
NCT02709486	4339988	7939281	Number of Participants Who Took Rescue Medication During Weeks 2, 4, 8, 12, 16 and 24	tanezumab	Tanezumab|Tanezumab|Placebo	Drug|Drug|Drug	osteoarthritis, hip|osteoarthritis|osteoarthritis, knee	Osteoarthritis, Hip|Osteoarthritis, Knee	Parallel Assignment	Interventional	Treatment	Randomized	Study of the Analgesic Efficacy and Safety of Subcutaneous Tanezumab in Subjects With Osteoarthritis of the Hip or Knee.	3	Odds Ratio (OR)	1.01	0.9449	Regression, Logistic	0.72	1.42	95		NA	All	849	Completed	Phase 3
NCT02709486	4339998	7939281	Number of Participants Who Took Rescue Medication During Weeks 2, 4, 8, 12, 16 and 24	tanezumab	Tanezumab|Tanezumab|Placebo	Drug|Drug|Drug	osteoarthritis, hip|osteoarthritis|osteoarthritis, knee	Osteoarthritis, Hip|Osteoarthritis, Knee	Parallel Assignment	Interventional	Treatment	Randomized	Study of the Analgesic Efficacy and Safety of Subcutaneous Tanezumab in Subjects With Osteoarthritis of the Hip or Knee.	3	Odds Ratio (OR)	0.42	0.0001	Regression, Logistic	0.29	0.59	95		NA	All	849	Completed	Phase 3
NCT02709486	4339992	7939281	Number of Participants Who Took Rescue Medication During Weeks 2, 4, 8, 12, 16 and 24	tanezumab	Tanezumab|Tanezumab|Placebo	Drug|Drug|Drug	osteoarthritis, hip|osteoarthritis|osteoarthritis, knee	Osteoarthritis, Hip|Osteoarthritis, Knee	Parallel Assignment	Interventional	Treatment	Randomized	Study of the Analgesic Efficacy and Safety of Subcutaneous Tanezumab in Subjects With Osteoarthritis of the Hip or Knee.	3	Odds Ratio (OR)	0.65	0.0129	Regression, Logistic	0.47	0.91	95		NA	All	849	Completed	Phase 3
NCT02709486	4339989	7939281	Number of Participants Who Took Rescue Medication During Weeks 2, 4, 8, 12, 16 and 24	tanezumab	Tanezumab|Tanezumab|Placebo	Drug|Drug|Drug	osteoarthritis, hip|osteoarthritis|osteoarthritis, knee	Osteoarthritis, Hip|Osteoarthritis, Knee	Parallel Assignment	Interventional	Treatment	Randomized	Study of the Analgesic Efficacy and Safety of Subcutaneous Tanezumab in Subjects With Osteoarthritis of the Hip or Knee.	3	Odds Ratio (OR)	0.62	0.006	Regression, Logistic	0.45	0.87	95		NA	All	849	Completed	Phase 3
NCT02709486	4339990	7939281	Number of Participants Who Took Rescue Medication During Weeks 2, 4, 8, 12, 16 and 24	tanezumab	Tanezumab|Tanezumab|Placebo	Drug|Drug|Drug	osteoarthritis, hip|osteoarthritis|osteoarthritis, knee	Osteoarthritis, Hip|Osteoarthritis, Knee	Parallel Assignment	Interventional	Treatment	Randomized	Study of the Analgesic Efficacy and Safety of Subcutaneous Tanezumab in Subjects With Osteoarthritis of the Hip or Knee.	3	Odds Ratio (OR)	0.7	0.0399	Regression, Logistic	0.5	0.98	95		NA	All	849	Completed	Phase 3
NCT02709486	4339995	7939281	Number of Participants Who Took Rescue Medication During Weeks 2, 4, 8, 12, 16 and 24	tanezumab	Tanezumab|Tanezumab|Placebo	Drug|Drug|Drug	osteoarthritis, hip|osteoarthritis|osteoarthritis, knee	Osteoarthritis, Hip|Osteoarthritis, Knee	Parallel Assignment	Interventional	Treatment	Randomized	Study of the Analgesic Efficacy and Safety of Subcutaneous Tanezumab in Subjects With Osteoarthritis of the Hip or Knee.	3	Odds Ratio (OR)	0.62	0.0067	Regression, Logistic	0.44	0.88	95		NA	All	849	Completed	Phase 3
NCT02709486	4339996	7939281	Number of Participants Who Took Rescue Medication During Weeks 2, 4, 8, 12, 16 and 24	tanezumab	Tanezumab|Tanezumab|Placebo	Drug|Drug|Drug	osteoarthritis, hip|osteoarthritis|osteoarthritis, knee	Osteoarthritis, Hip|Osteoarthritis, Knee	Parallel Assignment	Interventional	Treatment	Randomized	Study of the Analgesic Efficacy and Safety of Subcutaneous Tanezumab in Subjects With Osteoarthritis of the Hip or Knee.	3	Odds Ratio (OR)	0.5	0.0001	Regression, Logistic	0.36	0.7	95		NA	All	849	Completed	Phase 3
NCT02709486	4339994	7939281	Number of Participants Who Took Rescue Medication During Weeks 2, 4, 8, 12, 16 and 24	tanezumab	Tanezumab|Tanezumab|Placebo	Drug|Drug|Drug	osteoarthritis, hip|osteoarthritis|osteoarthritis, knee	Osteoarthritis, Hip|Osteoarthritis, Knee	Parallel Assignment	Interventional	Treatment	Randomized	Study of the Analgesic Efficacy and Safety of Subcutaneous Tanezumab in Subjects With Osteoarthritis of the Hip or Knee.	3	Odds Ratio (OR)	0.64	0.0087	Regression, Logistic	0.45	0.89	95		NA	All	849	Completed	Phase 3
NCT02709486	4339999	7939282	Time to Discontinuation Due to Lack of Efficacy	tanezumab	Tanezumab|Tanezumab|Placebo	Drug|Drug|Drug	osteoarthritis, hip|osteoarthritis|osteoarthritis, knee	Osteoarthritis, Hip|Osteoarthritis, Knee	Parallel Assignment	Interventional	Treatment	Randomized	Study of the Analgesic Efficacy and Safety of Subcutaneous Tanezumab in Subjects With Osteoarthritis of the Hip or Knee.	3		NA	0.0007	Log Rank					NA	All	849	Completed	Phase 3
NCT02709486	4340000	7939282	Time to Discontinuation Due to Lack of Efficacy	tanezumab	Tanezumab|Tanezumab|Placebo	Drug|Drug|Drug	osteoarthritis, hip|osteoarthritis|osteoarthritis, knee	Osteoarthritis, Hip|Osteoarthritis, Knee	Parallel Assignment	Interventional	Treatment	Randomized	Study of the Analgesic Efficacy and Safety of Subcutaneous Tanezumab in Subjects With Osteoarthritis of the Hip or Knee.	3		NA	0.0002	Log Rank					NA	All	849	Completed	Phase 3
NCT02709486	4340002	7939283	Number of Participants Who Withdrew Due to Lack of Efficacy	tanezumab	Tanezumab|Tanezumab|Placebo	Drug|Drug|Drug	osteoarthritis, hip|osteoarthritis|osteoarthritis, knee	Osteoarthritis, Hip|Osteoarthritis, Knee	Parallel Assignment	Interventional	Treatment	Randomized	Study of the Analgesic Efficacy and Safety of Subcutaneous Tanezumab in Subjects With Osteoarthritis of the Hip or Knee.	3	Odds Ratio (OR)	0.1	0.0027	Regression, Logistic	0.02	0.46	95		NA	All	849	Completed	Phase 3
NCT02709486	4340001	7939283	Number of Participants Who Withdrew Due to Lack of Efficacy	tanezumab	Tanezumab|Tanezumab|Placebo	Drug|Drug|Drug	osteoarthritis, hip|osteoarthritis|osteoarthritis, knee	Osteoarthritis, Hip|Osteoarthritis, Knee	Parallel Assignment	Interventional	Treatment	Randomized	Study of the Analgesic Efficacy and Safety of Subcutaneous Tanezumab in Subjects With Osteoarthritis of the Hip or Knee.	3	Odds Ratio (OR)	0.16	0.0033	Regression, Logistic	0.05	0.54	95		NA	All	849	Completed	Phase 3
NCT02709486	4340013	7939298	Change From Baseline in Work Productivity and Activity Impairment Questionnaire for Osteoarthritis (WPAI:OA) Impairment Scores at Weeks 8, 16 and 24	tanezumab	Tanezumab|Tanezumab|Placebo	Drug|Drug|Drug	osteoarthritis, hip|osteoarthritis|osteoarthritis, knee	Osteoarthritis, Hip|Osteoarthritis, Knee	Parallel Assignment	Interventional	Treatment	Randomized	Study of the Analgesic Efficacy and Safety of Subcutaneous Tanezumab in Subjects With Osteoarthritis of the Hip or Knee.	3	Least Square Mean Difference	-12.48	0.0017	ANCOVA	-20.15	-4.81	95	Standard Error of the Mean	3.87	All	849	Completed	Phase 3
NCT02709486	4340009	7939298	Change From Baseline in Work Productivity and Activity Impairment Questionnaire for Osteoarthritis (WPAI:OA) Impairment Scores at Weeks 8, 16 and 24	tanezumab	Tanezumab|Tanezumab|Placebo	Drug|Drug|Drug	osteoarthritis, hip|osteoarthritis|osteoarthritis, knee	Osteoarthritis, Hip|Osteoarthritis, Knee	Parallel Assignment	Interventional	Treatment	Randomized	Study of the Analgesic Efficacy and Safety of Subcutaneous Tanezumab in Subjects With Osteoarthritis of the Hip or Knee.	3	Least Square Mean Difference	-2.11	0.6485	ANCOVA	-11.31	7.08	95	Standard Error of the Mean	4.62	All	849	Completed	Phase 3
NCT02709486	4340016	7939298	Change From Baseline in Work Productivity and Activity Impairment Questionnaire for Osteoarthritis (WPAI:OA) Impairment Scores at Weeks 8, 16 and 24	tanezumab	Tanezumab|Tanezumab|Placebo	Drug|Drug|Drug	osteoarthritis, hip|osteoarthritis|osteoarthritis, knee	Osteoarthritis, Hip|Osteoarthritis, Knee	Parallel Assignment	Interventional	Treatment	Randomized	Study of the Analgesic Efficacy and Safety of Subcutaneous Tanezumab in Subjects With Osteoarthritis of the Hip or Knee.	3	Least Square Mean Difference	-4.28	0.3302	ANCOVA	-12.97	4.41	95	Standard Error of the Mean	4.37	All	849	Completed	Phase 3
NCT02709486	4340019	7939298	Change From Baseline in Work Productivity and Activity Impairment Questionnaire for Osteoarthritis (WPAI:OA) Impairment Scores at Weeks 8, 16 and 24	tanezumab	Tanezumab|Tanezumab|Placebo	Drug|Drug|Drug	osteoarthritis, hip|osteoarthritis|osteoarthritis, knee	Osteoarthritis, Hip|Osteoarthritis, Knee	Parallel Assignment	Interventional	Treatment	Randomized	Study of the Analgesic Efficacy and Safety of Subcutaneous Tanezumab in Subjects With Osteoarthritis of the Hip or Knee.	3	Least Square Mean Difference	-12.69	0.001	ANCOVA	-20.11	-5.26	95	Standard Error of the Mean	3.74	All	849	Completed	Phase 3
NCT02709486	4340010	7939298	Change From Baseline in Work Productivity and Activity Impairment Questionnaire for Osteoarthritis (WPAI:OA) Impairment Scores at Weeks 8, 16 and 24	tanezumab	Tanezumab|Tanezumab|Placebo	Drug|Drug|Drug	osteoarthritis, hip|osteoarthritis|osteoarthritis, knee	Osteoarthritis, Hip|Osteoarthritis, Knee	Parallel Assignment	Interventional	Treatment	Randomized	Study of the Analgesic Efficacy and Safety of Subcutaneous Tanezumab in Subjects With Osteoarthritis of the Hip or Knee.	3	Least Square Mean Difference	-3.85	0.3869	ANCOVA	-12.66	4.96	95	Standard Error of the Mean	4.43	All	849	Completed	Phase 3
NCT02709486	4340024	7939298	Change From Baseline in Work Productivity and Activity Impairment Questionnaire for Osteoarthritis (WPAI:OA) Impairment Scores at Weeks 8, 16 and 24	tanezumab	Tanezumab|Tanezumab|Placebo	Drug|Drug|Drug	osteoarthritis, hip|osteoarthritis|osteoarthritis, knee	Osteoarthritis, Hip|Osteoarthritis, Knee	Parallel Assignment	Interventional	Treatment	Randomized	Study of the Analgesic Efficacy and Safety of Subcutaneous Tanezumab in Subjects With Osteoarthritis of the Hip or Knee.	3	Least Square Mean Difference	-0.62	0.8204	ANCOVA	-6.03	4.79	95	Standard Error of the Mean	2.73	All	849	Completed	Phase 3
NCT02709486	4340005	7939298	Change From Baseline in Work Productivity and Activity Impairment Questionnaire for Osteoarthritis (WPAI:OA) Impairment Scores at Weeks 8, 16 and 24	tanezumab	Tanezumab|Tanezumab|Placebo	Drug|Drug|Drug	osteoarthritis, hip|osteoarthritis|osteoarthritis, knee	Osteoarthritis, Hip|Osteoarthritis, Knee	Parallel Assignment	Interventional	Treatment	Randomized	Study of the Analgesic Efficacy and Safety of Subcutaneous Tanezumab in Subjects With Osteoarthritis of the Hip or Knee.	3	Least Square Mean Difference	-6.97	0.0001	ANCOVA	-10.44	-3.51	95	Standard Error of the Mean	1.77	All	849	Completed	Phase 3
NCT02709486	4340023	7939298	Change From Baseline in Work Productivity and Activity Impairment Questionnaire for Osteoarthritis (WPAI:OA) Impairment Scores at Weeks 8, 16 and 24	tanezumab	Tanezumab|Tanezumab|Placebo	Drug|Drug|Drug	osteoarthritis, hip|osteoarthritis|osteoarthritis, knee	Osteoarthritis, Hip|Osteoarthritis, Knee	Parallel Assignment	Interventional	Treatment	Randomized	Study of the Analgesic Efficacy and Safety of Subcutaneous Tanezumab in Subjects With Osteoarthritis of the Hip or Knee.	3	Least Square Mean Difference	-4.52	0.1157	ANCOVA	-10.16	1.13	95	Standard Error of the Mean	2.85	All	849	Completed	Phase 3
NCT02709486	4340015	7939298	Change From Baseline in Work Productivity and Activity Impairment Questionnaire for Osteoarthritis (WPAI:OA) Impairment Scores at Weeks 8, 16 and 24	tanezumab	Tanezumab|Tanezumab|Placebo	Drug|Drug|Drug	osteoarthritis, hip|osteoarthritis|osteoarthritis, knee	Osteoarthritis, Hip|Osteoarthritis, Knee	Parallel Assignment	Interventional	Treatment	Randomized	Study of the Analgesic Efficacy and Safety of Subcutaneous Tanezumab in Subjects With Osteoarthritis of the Hip or Knee.	3	Least Square Mean Difference	-2.74	0.5483	ANCOVA	-11.78	6.3	95	Standard Error of the Mean	4.54	All	849	Completed	Phase 3
NCT02709486	4340006	7939298	Change From Baseline in Work Productivity and Activity Impairment Questionnaire for Osteoarthritis (WPAI:OA) Impairment Scores at Weeks 8, 16 and 24	tanezumab	Tanezumab|Tanezumab|Placebo	Drug|Drug|Drug	osteoarthritis, hip|osteoarthritis|osteoarthritis, knee	Osteoarthritis, Hip|Osteoarthritis, Knee	Parallel Assignment	Interventional	Treatment	Randomized	Study of the Analgesic Efficacy and Safety of Subcutaneous Tanezumab in Subjects With Osteoarthritis of the Hip or Knee.	3	Least Square Mean Difference	-6	0.0008	ANCOVA	-9.51	-2.5	95	Standard Error of the Mean	1.79	All	849	Completed	Phase 3
NCT02709486	4340004	7939298	Change From Baseline in Work Productivity and Activity Impairment Questionnaire for Osteoarthritis (WPAI:OA) Impairment Scores at Weeks 8, 16 and 24	tanezumab	Tanezumab|Tanezumab|Placebo	Drug|Drug|Drug	osteoarthritis, hip|osteoarthritis|osteoarthritis, knee	Osteoarthritis, Hip|Osteoarthritis, Knee	Parallel Assignment	Interventional	Treatment	Randomized	Study of the Analgesic Efficacy and Safety of Subcutaneous Tanezumab in Subjects With Osteoarthritis of the Hip or Knee.	3	Least Square Mean Difference	-3.08	0.1004	ANCOVA	-6.76	0.6	95	Standard Error of the Mean	1.87	All	849	Completed	Phase 3
NCT02709486	4340018	7939298	Change From Baseline in Work Productivity and Activity Impairment Questionnaire for Osteoarthritis (WPAI:OA) Impairment Scores at Weeks 8, 16 and 24	tanezumab	Tanezumab|Tanezumab|Placebo	Drug|Drug|Drug	osteoarthritis, hip|osteoarthritis|osteoarthritis, knee	Osteoarthritis, Hip|Osteoarthritis, Knee	Parallel Assignment	Interventional	Treatment	Randomized	Study of the Analgesic Efficacy and Safety of Subcutaneous Tanezumab in Subjects With Osteoarthritis of the Hip or Knee.	3	Least Square Mean Difference	-10.31	0.0079	ANCOVA	-17.85	-2.77	95	Standard Error of the Mean	3.8	All	849	Completed	Phase 3
NCT02709486	4340014	7939298	Change From Baseline in Work Productivity and Activity Impairment Questionnaire for Osteoarthritis (WPAI:OA) Impairment Scores at Weeks 8, 16 and 24	tanezumab	Tanezumab|Tanezumab|Placebo	Drug|Drug|Drug	osteoarthritis, hip|osteoarthritis|osteoarthritis, knee	Osteoarthritis, Hip|Osteoarthritis, Knee	Parallel Assignment	Interventional	Treatment	Randomized	Study of the Analgesic Efficacy and Safety of Subcutaneous Tanezumab in Subjects With Osteoarthritis of the Hip or Knee.	3	Least Square Mean Difference	-6.75	0.0774	ANCOVA	-14.26	0.76	95	Standard Error of the Mean	3.79	All	849	Completed	Phase 3
NCT02709486	4340026	7939298	Change From Baseline in Work Productivity and Activity Impairment Questionnaire for Osteoarthritis (WPAI:OA) Impairment Scores at Weeks 8, 16 and 24	tanezumab	Tanezumab|Tanezumab|Placebo	Drug|Drug|Drug	osteoarthritis, hip|osteoarthritis|osteoarthritis, knee	Osteoarthritis, Hip|Osteoarthritis, Knee	Parallel Assignment	Interventional	Treatment	Randomized	Study of the Analgesic Efficacy and Safety of Subcutaneous Tanezumab in Subjects With Osteoarthritis of the Hip or Knee.	3	Least Square Mean Difference	1.2	0.6427	ANCOVA	-3.9	6.29	95	Standard Error of the Mean	2.57	All	849	Completed	Phase 3
NCT02709486	4340017	7939298	Change From Baseline in Work Productivity and Activity Impairment Questionnaire for Osteoarthritis (WPAI:OA) Impairment Scores at Weeks 8, 16 and 24	tanezumab	Tanezumab|Tanezumab|Placebo	Drug|Drug|Drug	osteoarthritis, hip|osteoarthritis|osteoarthritis, knee	Osteoarthritis, Hip|Osteoarthritis, Knee	Parallel Assignment	Interventional	Treatment	Randomized	Study of the Analgesic Efficacy and Safety of Subcutaneous Tanezumab in Subjects With Osteoarthritis of the Hip or Knee.	3	Least Square Mean Difference	-10.56	0.0096	ANCOVA	-18.49	-2.63	95	Standard Error of the Mean	4	All	849	Completed	Phase 3
NCT02709486	4340022	7939298	Change From Baseline in Work Productivity and Activity Impairment Questionnaire for Osteoarthritis (WPAI:OA) Impairment Scores at Weeks 8, 16 and 24	tanezumab	Tanezumab|Tanezumab|Placebo	Drug|Drug|Drug	osteoarthritis, hip|osteoarthritis|osteoarthritis, knee	Osteoarthritis, Hip|Osteoarthritis, Knee	Parallel Assignment	Interventional	Treatment	Randomized	Study of the Analgesic Efficacy and Safety of Subcutaneous Tanezumab in Subjects With Osteoarthritis of the Hip or Knee.	3	Least Square Mean Difference	-1.32	0.5845	ANCOVA	-6.12	3.47	95	Standard Error of the Mean	2.41	All	849	Completed	Phase 3
NCT02709486	4340011	7939298	Change From Baseline in Work Productivity and Activity Impairment Questionnaire for Osteoarthritis (WPAI:OA) Impairment Scores at Weeks 8, 16 and 24	tanezumab	Tanezumab|Tanezumab|Placebo	Drug|Drug|Drug	osteoarthritis, hip|osteoarthritis|osteoarthritis, knee	Osteoarthritis, Hip|Osteoarthritis, Knee	Parallel Assignment	Interventional	Treatment	Randomized	Study of the Analgesic Efficacy and Safety of Subcutaneous Tanezumab in Subjects With Osteoarthritis of the Hip or Knee.	3	Least Square Mean Difference	-10.04	0.0129	ANCOVA	-17.91	-2.17	95	Standard Error of the Mean	3.97	All	849	Completed	Phase 3
NCT02709486	4340012	7939298	Change From Baseline in Work Productivity and Activity Impairment Questionnaire for Osteoarthritis (WPAI:OA) Impairment Scores at Weeks 8, 16 and 24	tanezumab	Tanezumab|Tanezumab|Placebo	Drug|Drug|Drug	osteoarthritis, hip|osteoarthritis|osteoarthritis, knee	Osteoarthritis, Hip|Osteoarthritis, Knee	Parallel Assignment	Interventional	Treatment	Randomized	Study of the Analgesic Efficacy and Safety of Subcutaneous Tanezumab in Subjects With Osteoarthritis of the Hip or Knee.	3	Least Square Mean Difference	-9.41	0.0135	ANCOVA	-16.83	-1.99	95	Standard Error of the Mean	3.74	All	849	Completed	Phase 3
NCT02709486	4340025	7939298	Change From Baseline in Work Productivity and Activity Impairment Questionnaire for Osteoarthritis (WPAI:OA) Impairment Scores at Weeks 8, 16 and 24	tanezumab	Tanezumab|Tanezumab|Placebo	Drug|Drug|Drug	osteoarthritis, hip|osteoarthritis|osteoarthritis, knee	Osteoarthritis, Hip|Osteoarthritis, Knee	Parallel Assignment	Interventional	Treatment	Randomized	Study of the Analgesic Efficacy and Safety of Subcutaneous Tanezumab in Subjects With Osteoarthritis of the Hip or Knee.	3	Least Square Mean Difference	-2.09	0.4208	ANCOVA	-7.22	3.04	95	Standard Error of the Mean	2.59	All	849	Completed	Phase 3
NCT02709486	4340007	7939298	Change From Baseline in Work Productivity and Activity Impairment Questionnaire for Osteoarthritis (WPAI:OA) Impairment Scores at Weeks 8, 16 and 24	tanezumab	Tanezumab|Tanezumab|Placebo	Drug|Drug|Drug	osteoarthritis, hip|osteoarthritis|osteoarthritis, knee	Osteoarthritis, Hip|Osteoarthritis, Knee	Parallel Assignment	Interventional	Treatment	Randomized	Study of the Analgesic Efficacy and Safety of Subcutaneous Tanezumab in Subjects With Osteoarthritis of the Hip or Knee.	3	Least Square Mean Difference	-9.13	0.0001	ANCOVA	-12.26	-6	95	Standard Error of the Mean	1.6	All	849	Completed	Phase 3
NCT02709486	4340021	7939298	Change From Baseline in Work Productivity and Activity Impairment Questionnaire for Osteoarthritis (WPAI:OA) Impairment Scores at Weeks 8, 16 and 24	tanezumab	Tanezumab|Tanezumab|Placebo	Drug|Drug|Drug	osteoarthritis, hip|osteoarthritis|osteoarthritis, knee	Osteoarthritis, Hip|Osteoarthritis, Knee	Parallel Assignment	Interventional	Treatment	Randomized	Study of the Analgesic Efficacy and Safety of Subcutaneous Tanezumab in Subjects With Osteoarthritis of the Hip or Knee.	3	Least Square Mean Difference	-2.93	0.2514	ANCOVA	-7.97	2.11	95	Standard Error of the Mean	2.54	All	849	Completed	Phase 3
NCT02709486	4340003	7939298	Change From Baseline in Work Productivity and Activity Impairment Questionnaire for Osteoarthritis (WPAI:OA) Impairment Scores at Weeks 8, 16 and 24	tanezumab	Tanezumab|Tanezumab|Placebo	Drug|Drug|Drug	osteoarthritis, hip|osteoarthritis|osteoarthritis, knee	Osteoarthritis, Hip|Osteoarthritis, Knee	Parallel Assignment	Interventional	Treatment	Randomized	Study of the Analgesic Efficacy and Safety of Subcutaneous Tanezumab in Subjects With Osteoarthritis of the Hip or Knee.	3	Least Square Mean Difference	-4.94	0.0079	ANCOVA	-8.59	-1.3	95	Standard Error of the Mean	1.86	All	849	Completed	Phase 3
NCT02709486	4340008	7939298	Change From Baseline in Work Productivity and Activity Impairment Questionnaire for Osteoarthritis (WPAI:OA) Impairment Scores at Weeks 8, 16 and 24	tanezumab	Tanezumab|Tanezumab|Placebo	Drug|Drug|Drug	osteoarthritis, hip|osteoarthritis|osteoarthritis, knee	Osteoarthritis, Hip|Osteoarthritis, Knee	Parallel Assignment	Interventional	Treatment	Randomized	Study of the Analgesic Efficacy and Safety of Subcutaneous Tanezumab in Subjects With Osteoarthritis of the Hip or Knee.	3	Least Square Mean Difference	-6.18	0.0001	ANCOVA	-9.34	-3.03	95	Standard Error of the Mean	1.61	All	849	Completed	Phase 3
NCT02709486	4340020	7939298	Change From Baseline in Work Productivity and Activity Impairment Questionnaire for Osteoarthritis (WPAI:OA) Impairment Scores at Weeks 8, 16 and 24	tanezumab	Tanezumab|Tanezumab|Placebo	Drug|Drug|Drug	osteoarthritis, hip|osteoarthritis|osteoarthritis, knee	Osteoarthritis, Hip|Osteoarthritis, Knee	Parallel Assignment	Interventional	Treatment	Randomized	Study of the Analgesic Efficacy and Safety of Subcutaneous Tanezumab in Subjects With Osteoarthritis of the Hip or Knee.	3	Least Square Mean Difference	-6.68	0.0717	ANCOVA	-13.97	0.6	95	Standard Error of the Mean	3.67	All	849	Completed	Phase 3
NCT02709486	4340037	7939301	Change From Baseline in Western Ontario and McMaster Universities Osteoarthritis Index (WOMAC) Pain Subscale Item (Pain When Going Up or Downstairs) at Weeks 2, 4, 8, 12, 16 and 24	tanezumab	Tanezumab|Tanezumab|Placebo	Drug|Drug|Drug	osteoarthritis, hip|osteoarthritis|osteoarthritis, knee	Osteoarthritis, Hip|Osteoarthritis, Knee	Parallel Assignment	Interventional	Treatment	Randomized	Study of the Analgesic Efficacy and Safety of Subcutaneous Tanezumab in Subjects With Osteoarthritis of the Hip or Knee.	3	Least Square Mean Difference	-0.57	0.0002	ANCOVA	-0.87	-0.27	95	Standard Error of the Mean	0.15	All	849	Completed	Phase 3
NCT02709486	4340034	7939301	Change From Baseline in Western Ontario and McMaster Universities Osteoarthritis Index (WOMAC) Pain Subscale Item (Pain When Going Up or Downstairs) at Weeks 2, 4, 8, 12, 16 and 24	tanezumab	Tanezumab|Tanezumab|Placebo	Drug|Drug|Drug	osteoarthritis, hip|osteoarthritis|osteoarthritis, knee	Osteoarthritis, Hip|Osteoarthritis, Knee	Parallel Assignment	Interventional	Treatment	Randomized	Study of the Analgesic Efficacy and Safety of Subcutaneous Tanezumab in Subjects With Osteoarthritis of the Hip or Knee.	3	Least Square Mean Difference	-0.76	0.0001	ANCOVA	-1.11	-0.42	95	Standard Error of the Mean	0.18	All	849	Completed	Phase 3
NCT02709486	4340036	7939301	Change From Baseline in Western Ontario and McMaster Universities Osteoarthritis Index (WOMAC) Pain Subscale Item (Pain When Going Up or Downstairs) at Weeks 2, 4, 8, 12, 16 and 24	tanezumab	Tanezumab|Tanezumab|Placebo	Drug|Drug|Drug	osteoarthritis, hip|osteoarthritis|osteoarthritis, knee	Osteoarthritis, Hip|Osteoarthritis, Knee	Parallel Assignment	Interventional	Treatment	Randomized	Study of the Analgesic Efficacy and Safety of Subcutaneous Tanezumab in Subjects With Osteoarthritis of the Hip or Knee.	3	Least Square Mean Difference	-0.97	0.0001	ANCOVA	-1.29	-0.65	95	Standard Error of the Mean	0.16	All	849	Completed	Phase 3
NCT02709486	4340032	7939301	Change From Baseline in Western Ontario and McMaster Universities Osteoarthritis Index (WOMAC) Pain Subscale Item (Pain When Going Up or Downstairs) at Weeks 2, 4, 8, 12, 16 and 24	tanezumab	Tanezumab|Tanezumab|Placebo	Drug|Drug|Drug	osteoarthritis, hip|osteoarthritis|osteoarthritis, knee	Osteoarthritis, Hip|Osteoarthritis, Knee	Parallel Assignment	Interventional	Treatment	Randomized	Study of the Analgesic Efficacy and Safety of Subcutaneous Tanezumab in Subjects With Osteoarthritis of the Hip or Knee.	3	Least Square Mean Difference	-0.75	0.0001	ANCOVA	-1.11	-0.39	95	Standard Error of the Mean	0.18	All	849	Completed	Phase 3
NCT02709486	4340033	7939301	Change From Baseline in Western Ontario and McMaster Universities Osteoarthritis Index (WOMAC) Pain Subscale Item (Pain When Going Up or Downstairs) at Weeks 2, 4, 8, 12, 16 and 24	tanezumab	Tanezumab|Tanezumab|Placebo	Drug|Drug|Drug	osteoarthritis, hip|osteoarthritis|osteoarthritis, knee	Osteoarthritis, Hip|Osteoarthritis, Knee	Parallel Assignment	Interventional	Treatment	Randomized	Study of the Analgesic Efficacy and Safety of Subcutaneous Tanezumab in Subjects With Osteoarthritis of the Hip or Knee.	3	Least Square Mean Difference	-1.01	0.0001	ANCOVA	-1.35	-0.67	95	Standard Error of the Mean	0.17	All	849	Completed	Phase 3
NCT02709486	4340030	7939301	Change From Baseline in Western Ontario and McMaster Universities Osteoarthritis Index (WOMAC) Pain Subscale Item (Pain When Going Up or Downstairs) at Weeks 2, 4, 8, 12, 16 and 24	tanezumab	Tanezumab|Tanezumab|Placebo	Drug|Drug|Drug	osteoarthritis, hip|osteoarthritis|osteoarthritis, knee	Osteoarthritis, Hip|Osteoarthritis, Knee	Parallel Assignment	Interventional	Treatment	Randomized	Study of the Analgesic Efficacy and Safety of Subcutaneous Tanezumab in Subjects With Osteoarthritis of the Hip or Knee.	3	Least Square Mean Difference	-0.66	0.0005	ANCOVA	-1.03	-0.29	95	Standard Error of the Mean	0.19	All	849	Completed	Phase 3
NCT02709486	4340029	7939301	Change From Baseline in Western Ontario and McMaster Universities Osteoarthritis Index (WOMAC) Pain Subscale Item (Pain When Going Up or Downstairs) at Weeks 2, 4, 8, 12, 16 and 24	tanezumab	Tanezumab|Tanezumab|Placebo	Drug|Drug|Drug	osteoarthritis, hip|osteoarthritis|osteoarthritis, knee	Osteoarthritis, Hip|Osteoarthritis, Knee	Parallel Assignment	Interventional	Treatment	Randomized	Study of the Analgesic Efficacy and Safety of Subcutaneous Tanezumab in Subjects With Osteoarthritis of the Hip or Knee.	3	Least Square Mean Difference	-0.77	0.0001	ANCOVA	-1.13	-0.4	95	Standard Error of the Mean	0.19	All	849	Completed	Phase 3
NCT02709486	4340031	7939301	Change From Baseline in Western Ontario and McMaster Universities Osteoarthritis Index (WOMAC) Pain Subscale Item (Pain When Going Up or Downstairs) at Weeks 2, 4, 8, 12, 16 and 24	tanezumab	Tanezumab|Tanezumab|Placebo	Drug|Drug|Drug	osteoarthritis, hip|osteoarthritis|osteoarthritis, knee	Osteoarthritis, Hip|Osteoarthritis, Knee	Parallel Assignment	Interventional	Treatment	Randomized	Study of the Analgesic Efficacy and Safety of Subcutaneous Tanezumab in Subjects With Osteoarthritis of the Hip or Knee.	3	Least Square Mean Difference	-0.87	0.0001	ANCOVA	-1.23	-0.51	95	Standard Error of the Mean	0.18	All	849	Completed	Phase 3
NCT02709486	4340028	7939301	Change From Baseline in Western Ontario and McMaster Universities Osteoarthritis Index (WOMAC) Pain Subscale Item (Pain When Going Up or Downstairs) at Weeks 2, 4, 8, 12, 16 and 24	tanezumab	Tanezumab|Tanezumab|Placebo	Drug|Drug|Drug	osteoarthritis, hip|osteoarthritis|osteoarthritis, knee	Osteoarthritis, Hip|Osteoarthritis, Knee	Parallel Assignment	Interventional	Treatment	Randomized	Study of the Analgesic Efficacy and Safety of Subcutaneous Tanezumab in Subjects With Osteoarthritis of the Hip or Knee.	3	Least Square Mean Difference	-0.44	0.0246	ANCOVA	-0.82	-0.06	95	Standard Error of the Mean	0.2	All	849	Completed	Phase 3
NCT02709486	4340027	7939301	Change From Baseline in Western Ontario and McMaster Universities Osteoarthritis Index (WOMAC) Pain Subscale Item (Pain When Going Up or Downstairs) at Weeks 2, 4, 8, 12, 16 and 24	tanezumab	Tanezumab|Tanezumab|Placebo	Drug|Drug|Drug	osteoarthritis, hip|osteoarthritis|osteoarthritis, knee	Osteoarthritis, Hip|Osteoarthritis, Knee	Parallel Assignment	Interventional	Treatment	Randomized	Study of the Analgesic Efficacy and Safety of Subcutaneous Tanezumab in Subjects With Osteoarthritis of the Hip or Knee.	3	Least Square Mean Difference	-0.71	0.0003	ANCOVA	-1.1	-0.33	95	Standard Error of the Mean	0.2	All	849	Completed	Phase 3
NCT02709486	4340038	7939301	Change From Baseline in Western Ontario and McMaster Universities Osteoarthritis Index (WOMAC) Pain Subscale Item (Pain When Going Up or Downstairs) at Weeks 2, 4, 8, 12, 16 and 24	tanezumab	Tanezumab|Tanezumab|Placebo	Drug|Drug|Drug	osteoarthritis, hip|osteoarthritis|osteoarthritis, knee	Osteoarthritis, Hip|Osteoarthritis, Knee	Parallel Assignment	Interventional	Treatment	Randomized	Study of the Analgesic Efficacy and Safety of Subcutaneous Tanezumab in Subjects With Osteoarthritis of the Hip or Knee.	3	Least Square Mean Difference	-0.69	0.0001	ANCOVA	-0.99	-0.39	95	Standard Error of the Mean	0.15	All	849	Completed	Phase 3
NCT02709486	4340035	7939301	Change From Baseline in Western Ontario and McMaster Universities Osteoarthritis Index (WOMAC) Pain Subscale Item (Pain When Going Up or Downstairs) at Weeks 2, 4, 8, 12, 16 and 24	tanezumab	Tanezumab|Tanezumab|Placebo	Drug|Drug|Drug	osteoarthritis, hip|osteoarthritis|osteoarthritis, knee	Osteoarthritis, Hip|Osteoarthritis, Knee	Parallel Assignment	Interventional	Treatment	Randomized	Study of the Analgesic Efficacy and Safety of Subcutaneous Tanezumab in Subjects With Osteoarthritis of the Hip or Knee.	3	Least Square Mean Difference	-0.96	0.0001	ANCOVA	-1.28	-0.65	95	Standard Error of the Mean	0.16	All	849	Completed	Phase 3
NCT02709486	4340042	7939303	Change From Baseline in Western Ontario and McMaster Universities Osteoarthritis Index (WOMAC) Pain Subscale Item (Pain When Walking on a Flat Surface) at Weeks 2, 4, 8, 12, 16 and 24	tanezumab	Tanezumab|Tanezumab|Placebo	Drug|Drug|Drug	osteoarthritis, hip|osteoarthritis|osteoarthritis, knee	Osteoarthritis, Hip|Osteoarthritis, Knee	Parallel Assignment	Interventional	Treatment	Randomized	Study of the Analgesic Efficacy and Safety of Subcutaneous Tanezumab in Subjects With Osteoarthritis of the Hip or Knee.	3	Least Square Mean Difference	-0.62	0.0006	ANCOVA	-0.98	-0.27	95	Standard Error of the Mean	0.18	All	849	Completed	Phase 3
NCT02709486	4340047	7939303	Change From Baseline in Western Ontario and McMaster Universities Osteoarthritis Index (WOMAC) Pain Subscale Item (Pain When Walking on a Flat Surface) at Weeks 2, 4, 8, 12, 16 and 24	tanezumab	Tanezumab|Tanezumab|Placebo	Drug|Drug|Drug	osteoarthritis, hip|osteoarthritis|osteoarthritis, knee	Osteoarthritis, Hip|Osteoarthritis, Knee	Parallel Assignment	Interventional	Treatment	Randomized	Study of the Analgesic Efficacy and Safety of Subcutaneous Tanezumab in Subjects With Osteoarthritis of the Hip or Knee.	3	Least Square Mean Difference	-0.86	0.0001	ANCOVA	-1.16	-0.55	95	Standard Error of the Mean	0.16	All	849	Completed	Phase 3
NCT02709486	4340049	7939303	Change From Baseline in Western Ontario and McMaster Universities Osteoarthritis Index (WOMAC) Pain Subscale Item (Pain When Walking on a Flat Surface) at Weeks 2, 4, 8, 12, 16 and 24	tanezumab	Tanezumab|Tanezumab|Placebo	Drug|Drug|Drug	osteoarthritis, hip|osteoarthritis|osteoarthritis, knee	Osteoarthritis, Hip|Osteoarthritis, Knee	Parallel Assignment	Interventional	Treatment	Randomized	Study of the Analgesic Efficacy and Safety of Subcutaneous Tanezumab in Subjects With Osteoarthritis of the Hip or Knee.	3	Least Square Mean Difference	-0.37	0.0139	ANCOVA	-0.67	-0.08	95	Standard Error of the Mean	0.15	All	849	Completed	Phase 3
NCT02709486	4340046	7939303	Change From Baseline in Western Ontario and McMaster Universities Osteoarthritis Index (WOMAC) Pain Subscale Item (Pain When Walking on a Flat Surface) at Weeks 2, 4, 8, 12, 16 and 24	tanezumab	Tanezumab|Tanezumab|Placebo	Drug|Drug|Drug	osteoarthritis, hip|osteoarthritis|osteoarthritis, knee	Osteoarthritis, Hip|Osteoarthritis, Knee	Parallel Assignment	Interventional	Treatment	Randomized	Study of the Analgesic Efficacy and Safety of Subcutaneous Tanezumab in Subjects With Osteoarthritis of the Hip or Knee.	3	Least Square Mean Difference	-0.59	0.0003	ANCOVA	-0.91	-0.27	95	Standard Error of the Mean	0.16	All	849	Completed	Phase 3
NCT02709486	4340044	7939303	Change From Baseline in Western Ontario and McMaster Universities Osteoarthritis Index (WOMAC) Pain Subscale Item (Pain When Walking on a Flat Surface) at Weeks 2, 4, 8, 12, 16 and 24	tanezumab	Tanezumab|Tanezumab|Placebo	Drug|Drug|Drug	osteoarthritis, hip|osteoarthritis|osteoarthritis, knee	Osteoarthritis, Hip|Osteoarthritis, Knee	Parallel Assignment	Interventional	Treatment	Randomized	Study of the Analgesic Efficacy and Safety of Subcutaneous Tanezumab in Subjects With Osteoarthritis of the Hip or Knee.	3	Least Square Mean Difference	-0.74	0.0001	ANCOVA	-1.08	-0.39	95	Standard Error of the Mean	0.18	All	849	Completed	Phase 3
NCT02709486	4340039	7939303	Change From Baseline in Western Ontario and McMaster Universities Osteoarthritis Index (WOMAC) Pain Subscale Item (Pain When Walking on a Flat Surface) at Weeks 2, 4, 8, 12, 16 and 24	tanezumab	Tanezumab|Tanezumab|Placebo	Drug|Drug|Drug	osteoarthritis, hip|osteoarthritis|osteoarthritis, knee	Osteoarthritis, Hip|Osteoarthritis, Knee	Parallel Assignment	Interventional	Treatment	Randomized	Study of the Analgesic Efficacy and Safety of Subcutaneous Tanezumab in Subjects With Osteoarthritis of the Hip or Knee.	3	Least Square Mean Difference	-0.59	0.0019	ANCOVA	-0.96	-0.22	95	Standard Error of the Mean	0.19	All	849	Completed	Phase 3
NCT02709486	4340050	7939303	Change From Baseline in Western Ontario and McMaster Universities Osteoarthritis Index (WOMAC) Pain Subscale Item (Pain When Walking on a Flat Surface) at Weeks 2, 4, 8, 12, 16 and 24	tanezumab	Tanezumab|Tanezumab|Placebo	Drug|Drug|Drug	osteoarthritis, hip|osteoarthritis|osteoarthritis, knee	Osteoarthritis, Hip|Osteoarthritis, Knee	Parallel Assignment	Interventional	Treatment	Randomized	Study of the Analgesic Efficacy and Safety of Subcutaneous Tanezumab in Subjects With Osteoarthritis of the Hip or Knee.	3	Least Square Mean Difference	-0.67	0.0001	ANCOVA	-0.96	-0.38	95	Standard Error of the Mean	0.15	All	849	Completed	Phase 3
NCT02709486	4340043	7939303	Change From Baseline in Western Ontario and McMaster Universities Osteoarthritis Index (WOMAC) Pain Subscale Item (Pain When Walking on a Flat Surface) at Weeks 2, 4, 8, 12, 16 and 24	tanezumab	Tanezumab|Tanezumab|Placebo	Drug|Drug|Drug	osteoarthritis, hip|osteoarthritis|osteoarthritis, knee	Osteoarthritis, Hip|Osteoarthritis, Knee	Parallel Assignment	Interventional	Treatment	Randomized	Study of the Analgesic Efficacy and Safety of Subcutaneous Tanezumab in Subjects With Osteoarthritis of the Hip or Knee.	3	Least Square Mean Difference	-0.79	0.0001	ANCOVA	-1.14	-0.44	95	Standard Error of the Mean	0.18	All	849	Completed	Phase 3
NCT02709486	4340040	7939303	Change From Baseline in Western Ontario and McMaster Universities Osteoarthritis Index (WOMAC) Pain Subscale Item (Pain When Walking on a Flat Surface) at Weeks 2, 4, 8, 12, 16 and 24	tanezumab	Tanezumab|Tanezumab|Placebo	Drug|Drug|Drug	osteoarthritis, hip|osteoarthritis|osteoarthritis, knee	Osteoarthritis, Hip|Osteoarthritis, Knee	Parallel Assignment	Interventional	Treatment	Randomized	Study of the Analgesic Efficacy and Safety of Subcutaneous Tanezumab in Subjects With Osteoarthritis of the Hip or Knee.	3	Least Square Mean Difference	-0.4	0.0377	ANCOVA	-0.78	-0.02	95	Standard Error of the Mean	0.19	All	849	Completed	Phase 3
NCT02709486	4340048	7939303	Change From Baseline in Western Ontario and McMaster Universities Osteoarthritis Index (WOMAC) Pain Subscale Item (Pain When Walking on a Flat Surface) at Weeks 2, 4, 8, 12, 16 and 24	tanezumab	Tanezumab|Tanezumab|Placebo	Drug|Drug|Drug	osteoarthritis, hip|osteoarthritis|osteoarthritis, knee	Osteoarthritis, Hip|Osteoarthritis, Knee	Parallel Assignment	Interventional	Treatment	Randomized	Study of the Analgesic Efficacy and Safety of Subcutaneous Tanezumab in Subjects With Osteoarthritis of the Hip or Knee.	3	Least Square Mean Difference	-0.82	0.0001	ANCOVA	-1.13	-0.51	95	Standard Error of the Mean	0.16	All	849	Completed	Phase 3
NCT02709486	4340041	7939303	Change From Baseline in Western Ontario and McMaster Universities Osteoarthritis Index (WOMAC) Pain Subscale Item (Pain When Walking on a Flat Surface) at Weeks 2, 4, 8, 12, 16 and 24	tanezumab	Tanezumab|Tanezumab|Placebo	Drug|Drug|Drug	osteoarthritis, hip|osteoarthritis|osteoarthritis, knee	Osteoarthritis, Hip|Osteoarthritis, Knee	Parallel Assignment	Interventional	Treatment	Randomized	Study of the Analgesic Efficacy and Safety of Subcutaneous Tanezumab in Subjects With Osteoarthritis of the Hip or Knee.	3	Least Square Mean Difference	-0.6	0.0009	ANCOVA	-0.96	-0.25	95	Standard Error of the Mean	0.18	All	849	Completed	Phase 3
NCT02709486	4340045	7939303	Change From Baseline in Western Ontario and McMaster Universities Osteoarthritis Index (WOMAC) Pain Subscale Item (Pain When Walking on a Flat Surface) at Weeks 2, 4, 8, 12, 16 and 24	tanezumab	Tanezumab|Tanezumab|Placebo	Drug|Drug|Drug	osteoarthritis, hip|osteoarthritis|osteoarthritis, knee	Osteoarthritis, Hip|Osteoarthritis, Knee	Parallel Assignment	Interventional	Treatment	Randomized	Study of the Analgesic Efficacy and Safety of Subcutaneous Tanezumab in Subjects With Osteoarthritis of the Hip or Knee.	3	Least Square Mean Difference	-0.72	0.0001	ANCOVA	-1.04	-0.4	95	Standard Error of the Mean	0.16	All	849	Completed	Phase 3
NCT02709486	4340058	7939305	Change From Baseline in Western Ontario and McMaster Universities Osteoarthritis Index (WOMAC) Average Score at Weeks 2, 4, 8, 12, 16 and 24	tanezumab	Tanezumab|Tanezumab|Placebo	Drug|Drug|Drug	osteoarthritis, hip|osteoarthritis|osteoarthritis, knee	Osteoarthritis, Hip|Osteoarthritis, Knee	Parallel Assignment	Interventional	Treatment	Randomized	Study of the Analgesic Efficacy and Safety of Subcutaneous Tanezumab in Subjects With Osteoarthritis of the Hip or Knee.	3	Least Square Mean Difference	-0.61	0.0001	ANCOVA	-0.9	-0.32	95	Standard Error of the Mean	0.15	All	849	Completed	Phase 3
NCT02709486	4340060	7939305	Change From Baseline in Western Ontario and McMaster Universities Osteoarthritis Index (WOMAC) Average Score at Weeks 2, 4, 8, 12, 16 and 24	tanezumab	Tanezumab|Tanezumab|Placebo	Drug|Drug|Drug	osteoarthritis, hip|osteoarthritis|osteoarthritis, knee	Osteoarthritis, Hip|Osteoarthritis, Knee	Parallel Assignment	Interventional	Treatment	Randomized	Study of the Analgesic Efficacy and Safety of Subcutaneous Tanezumab in Subjects With Osteoarthritis of the Hip or Knee.	3	Least Square Mean Difference	-0.77	0.0001	ANCOVA	-1.04	-0.49	95	Standard Error of the Mean	0.14	All	849	Completed	Phase 3
NCT02709486	4340055	7939305	Change From Baseline in Western Ontario and McMaster Universities Osteoarthritis Index (WOMAC) Average Score at Weeks 2, 4, 8, 12, 16 and 24	tanezumab	Tanezumab|Tanezumab|Placebo	Drug|Drug|Drug	osteoarthritis, hip|osteoarthritis|osteoarthritis, knee	Osteoarthritis, Hip|Osteoarthritis, Knee	Parallel Assignment	Interventional	Treatment	Randomized	Study of the Analgesic Efficacy and Safety of Subcutaneous Tanezumab in Subjects With Osteoarthritis of the Hip or Knee.	3	Least Square Mean Difference	-0.81	0.0001	ANCOVA	-1.12	-0.5	95	Standard Error of the Mean	0.16	All	849	Completed	Phase 3
NCT02709486	4340054	7939305	Change From Baseline in Western Ontario and McMaster Universities Osteoarthritis Index (WOMAC) Average Score at Weeks 2, 4, 8, 12, 16 and 24	tanezumab	Tanezumab|Tanezumab|Placebo	Drug|Drug|Drug	osteoarthritis, hip|osteoarthritis|osteoarthritis, knee	Osteoarthritis, Hip|Osteoarthritis, Knee	Parallel Assignment	Interventional	Treatment	Randomized	Study of the Analgesic Efficacy and Safety of Subcutaneous Tanezumab in Subjects With Osteoarthritis of the Hip or Knee.	3	Least Square Mean Difference	-0.63	0.0001	ANCOVA	-0.95	-0.35	95	Standard Error of the Mean	0.16	All	849	Completed	Phase 3
NCT02709486	4340062	7939305	Change From Baseline in Western Ontario and McMaster Universities Osteoarthritis Index (WOMAC) Average Score at Weeks 2, 4, 8, 12, 16 and 24	tanezumab	Tanezumab|Tanezumab|Placebo	Drug|Drug|Drug	osteoarthritis, hip|osteoarthritis|osteoarthritis, knee	Osteoarthritis, Hip|Osteoarthritis, Knee	Parallel Assignment	Interventional	Treatment	Randomized	Study of the Analgesic Efficacy and Safety of Subcutaneous Tanezumab in Subjects With Osteoarthritis of the Hip or Knee.	3	Least Square Mean Difference	-0.71	0.0001	ANCOVA	-0.96	-0.45	95	Standard Error of the Mean	0.13	All	849	Completed	Phase 3
NCT02709486	4340057	7939305	Change From Baseline in Western Ontario and McMaster Universities Osteoarthritis Index (WOMAC) Average Score at Weeks 2, 4, 8, 12, 16 and 24	tanezumab	Tanezumab|Tanezumab|Placebo	Drug|Drug|Drug	osteoarthritis, hip|osteoarthritis|osteoarthritis, knee	Osteoarthritis, Hip|Osteoarthritis, Knee	Parallel Assignment	Interventional	Treatment	Randomized	Study of the Analgesic Efficacy and Safety of Subcutaneous Tanezumab in Subjects With Osteoarthritis of the Hip or Knee.	3	Least Square Mean Difference	-0.84	0.0001	ANCOVA	-1.13	-0.56	95	Standard Error of the Mean	0.15	All	849	Completed	Phase 3
NCT02709486	4340061	7939305	Change From Baseline in Western Ontario and McMaster Universities Osteoarthritis Index (WOMAC) Average Score at Weeks 2, 4, 8, 12, 16 and 24	tanezumab	Tanezumab|Tanezumab|Placebo	Drug|Drug|Drug	osteoarthritis, hip|osteoarthritis|osteoarthritis, knee	Osteoarthritis, Hip|Osteoarthritis, Knee	Parallel Assignment	Interventional	Treatment	Randomized	Study of the Analgesic Efficacy and Safety of Subcutaneous Tanezumab in Subjects With Osteoarthritis of the Hip or Knee.	3	Least Square Mean Difference	-0.47	0.0004	ANCOVA	-0.73	-0.21	95	Standard Error of the Mean	0.13	All	849	Completed	Phase 3
NCT02709486	4340053	7939305	Change From Baseline in Western Ontario and McMaster Universities Osteoarthritis Index (WOMAC) Average Score at Weeks 2, 4, 8, 12, 16 and 24	tanezumab	Tanezumab|Tanezumab|Placebo	Drug|Drug|Drug	osteoarthritis, hip|osteoarthritis|osteoarthritis, knee	Osteoarthritis, Hip|Osteoarthritis, Knee	Parallel Assignment	Interventional	Treatment	Randomized	Study of the Analgesic Efficacy and Safety of Subcutaneous Tanezumab in Subjects With Osteoarthritis of the Hip or Knee.	3	Least Square Mean Difference	-0.67	0.0001	ANCOVA	-0.99	-0.35	95	Standard Error of the Mean	0.16	All	849	Completed	Phase 3
NCT02709486	4340056	7939305	Change From Baseline in Western Ontario and McMaster Universities Osteoarthritis Index (WOMAC) Average Score at Weeks 2, 4, 8, 12, 16 and 24	tanezumab	Tanezumab|Tanezumab|Placebo	Drug|Drug|Drug	osteoarthritis, hip|osteoarthritis|osteoarthritis, knee	Osteoarthritis, Hip|Osteoarthritis, Knee	Parallel Assignment	Interventional	Treatment	Randomized	Study of the Analgesic Efficacy and Safety of Subcutaneous Tanezumab in Subjects With Osteoarthritis of the Hip or Knee.	3	Least Square Mean Difference	-0.78	0.0001	ANCOVA	-1.09	-0.47	95	Standard Error of the Mean	0.16	All	849	Completed	Phase 3
NCT02709486	4340059	7939305	Change From Baseline in Western Ontario and McMaster Universities Osteoarthritis Index (WOMAC) Average Score at Weeks 2, 4, 8, 12, 16 and 24	tanezumab	Tanezumab|Tanezumab|Placebo	Drug|Drug|Drug	osteoarthritis, hip|osteoarthritis|osteoarthritis, knee	Osteoarthritis, Hip|Osteoarthritis, Knee	Parallel Assignment	Interventional	Treatment	Randomized	Study of the Analgesic Efficacy and Safety of Subcutaneous Tanezumab in Subjects With Osteoarthritis of the Hip or Knee.	3	Least Square Mean Difference	-0.8	0.0001	ANCOVA	-1.08	-0.53	95	Standard Error of the Mean	0.14	All	849	Completed	Phase 3
NCT02709486	4340051	7939305	Change From Baseline in Western Ontario and McMaster Universities Osteoarthritis Index (WOMAC) Average Score at Weeks 2, 4, 8, 12, 16 and 24	tanezumab	Tanezumab|Tanezumab|Placebo	Drug|Drug|Drug	osteoarthritis, hip|osteoarthritis|osteoarthritis, knee	Osteoarthritis, Hip|Osteoarthritis, Knee	Parallel Assignment	Interventional	Treatment	Randomized	Study of the Analgesic Efficacy and Safety of Subcutaneous Tanezumab in Subjects With Osteoarthritis of the Hip or Knee.	3	Least Square Mean Difference	-0.73	0.0001	ANCOVA	-1.07	-0.39	95	Standard Error of the Mean	0.17	All	849	Completed	Phase 3
NCT02709486	4340052	7939305	Change From Baseline in Western Ontario and McMaster Universities Osteoarthritis Index (WOMAC) Average Score at Weeks 2, 4, 8, 12, 16 and 24	tanezumab	Tanezumab|Tanezumab|Placebo	Drug|Drug|Drug	osteoarthritis, hip|osteoarthritis|osteoarthritis, knee	Osteoarthritis, Hip|Osteoarthritis, Knee	Parallel Assignment	Interventional	Treatment	Randomized	Study of the Analgesic Efficacy and Safety of Subcutaneous Tanezumab in Subjects With Osteoarthritis of the Hip or Knee.	3	Least Square Mean Difference	-0.55	0.0015	ANCOVA	-0.89	-0.21	95	Standard Error of the Mean	0.17	All	849	Completed	Phase 3
NCT02709486	4340068	7939307	Change From Baseline in Western Ontario and McMaster Universities Osteoarthritis Index (WOMAC) Stiffness Subscale at Weeks 2, 4, 8, 12, 16 and 24	tanezumab	Tanezumab|Tanezumab|Placebo	Drug|Drug|Drug	osteoarthritis, hip|osteoarthritis|osteoarthritis, knee	Osteoarthritis, Hip|Osteoarthritis, Knee	Parallel Assignment	Interventional	Treatment	Randomized	Study of the Analgesic Efficacy and Safety of Subcutaneous Tanezumab in Subjects With Osteoarthritis of the Hip or Knee.	3	Least Square Mean Difference	-0.8	0.0001	ANCOVA	-1.14	-0.46	95	Standard Error of the Mean	0.17	All	849	Completed	Phase 3
NCT02709486	4340063	7939307	Change From Baseline in Western Ontario and McMaster Universities Osteoarthritis Index (WOMAC) Stiffness Subscale at Weeks 2, 4, 8, 12, 16 and 24	tanezumab	Tanezumab|Tanezumab|Placebo	Drug|Drug|Drug	osteoarthritis, hip|osteoarthritis|osteoarthritis, knee	Osteoarthritis, Hip|Osteoarthritis, Knee	Parallel Assignment	Interventional	Treatment	Randomized	Study of the Analgesic Efficacy and Safety of Subcutaneous Tanezumab in Subjects With Osteoarthritis of the Hip or Knee.	3	Least Square Mean Difference	-0.87	0.0001	ANCOVA	-1.25	-0.5	95	Standard Error of the Mean	0.19	All	849	Completed	Phase 3
NCT02709486	4340064	7939307	Change From Baseline in Western Ontario and McMaster Universities Osteoarthritis Index (WOMAC) Stiffness Subscale at Weeks 2, 4, 8, 12, 16 and 24	tanezumab	Tanezumab|Tanezumab|Placebo	Drug|Drug|Drug	osteoarthritis, hip|osteoarthritis|osteoarthritis, knee	Osteoarthritis, Hip|Osteoarthritis, Knee	Parallel Assignment	Interventional	Treatment	Randomized	Study of the Analgesic Efficacy and Safety of Subcutaneous Tanezumab in Subjects With Osteoarthritis of the Hip or Knee.	3	Least Square Mean Difference	-0.62	0.0013	ANCOVA	-0.99	-0.24	95	Standard Error of the Mean	0.19	All	849	Completed	Phase 3
NCT02709486	4340065	7939307	Change From Baseline in Western Ontario and McMaster Universities Osteoarthritis Index (WOMAC) Stiffness Subscale at Weeks 2, 4, 8, 12, 16 and 24	tanezumab	Tanezumab|Tanezumab|Placebo	Drug|Drug|Drug	osteoarthritis, hip|osteoarthritis|osteoarthritis, knee	Osteoarthritis, Hip|Osteoarthritis, Knee	Parallel Assignment	Interventional	Treatment	Randomized	Study of the Analgesic Efficacy and Safety of Subcutaneous Tanezumab in Subjects With Osteoarthritis of the Hip or Knee.	3	Least Square Mean Difference	-0.77	0.0001	ANCOVA	-1.12	-0.43	95	Standard Error of the Mean	0.18	All	849	Completed	Phase 3
NCT02709486	4340067	7939307	Change From Baseline in Western Ontario and McMaster Universities Osteoarthritis Index (WOMAC) Stiffness Subscale at Weeks 2, 4, 8, 12, 16 and 24	tanezumab	Tanezumab|Tanezumab|Placebo	Drug|Drug|Drug	osteoarthritis, hip|osteoarthritis|osteoarthritis, knee	Osteoarthritis, Hip|Osteoarthritis, Knee	Parallel Assignment	Interventional	Treatment	Randomized	Study of the Analgesic Efficacy and Safety of Subcutaneous Tanezumab in Subjects With Osteoarthritis of the Hip or Knee.	3	Least Square Mean Difference	-0.84	0.0001	ANCOVA	-1.18	-0.5	95	Standard Error of the Mean	0.17	All	849	Completed	Phase 3
NCT02709486	4340073	7939307	Change From Baseline in Western Ontario and McMaster Universities Osteoarthritis Index (WOMAC) Stiffness Subscale at Weeks 2, 4, 8, 12, 16 and 24	tanezumab	Tanezumab|Tanezumab|Placebo	Drug|Drug|Drug	osteoarthritis, hip|osteoarthritis|osteoarthritis, knee	Osteoarthritis, Hip|Osteoarthritis, Knee	Parallel Assignment	Interventional	Treatment	Randomized	Study of the Analgesic Efficacy and Safety of Subcutaneous Tanezumab in Subjects With Osteoarthritis of the Hip or Knee.	3	Least Square Mean Difference	-0.64	0.0001	ANCOVA	-0.94	-0.35	95	Standard Error of the Mean	0.15	All	849	Completed	Phase 3
NCT02709486	4340071	7939307	Change From Baseline in Western Ontario and McMaster Universities Osteoarthritis Index (WOMAC) Stiffness Subscale at Weeks 2, 4, 8, 12, 16 and 24	tanezumab	Tanezumab|Tanezumab|Placebo	Drug|Drug|Drug	osteoarthritis, hip|osteoarthritis|osteoarthritis, knee	Osteoarthritis, Hip|Osteoarthritis, Knee	Parallel Assignment	Interventional	Treatment	Randomized	Study of the Analgesic Efficacy and Safety of Subcutaneous Tanezumab in Subjects With Osteoarthritis of the Hip or Knee.	3	Least Square Mean Difference	-0.84	0.0001	ANCOVA	-1.15	-0.53	95	Standard Error of the Mean	0.16	All	849	Completed	Phase 3
NCT02709486	4340072	7939307	Change From Baseline in Western Ontario and McMaster Universities Osteoarthritis Index (WOMAC) Stiffness Subscale at Weeks 2, 4, 8, 12, 16 and 24	tanezumab	Tanezumab|Tanezumab|Placebo	Drug|Drug|Drug	osteoarthritis, hip|osteoarthritis|osteoarthritis, knee	Osteoarthritis, Hip|Osteoarthritis, Knee	Parallel Assignment	Interventional	Treatment	Randomized	Study of the Analgesic Efficacy and Safety of Subcutaneous Tanezumab in Subjects With Osteoarthritis of the Hip or Knee.	3	Least Square Mean Difference	-0.72	0.0001	ANCOVA	-1.03	-0.41	95	Standard Error of the Mean	0.16	All	849	Completed	Phase 3
NCT02709486	4340070	7939307	Change From Baseline in Western Ontario and McMaster Universities Osteoarthritis Index (WOMAC) Stiffness Subscale at Weeks 2, 4, 8, 12, 16 and 24	tanezumab	Tanezumab|Tanezumab|Placebo	Drug|Drug|Drug	osteoarthritis, hip|osteoarthritis|osteoarthritis, knee	Osteoarthritis, Hip|Osteoarthritis, Knee	Parallel Assignment	Interventional	Treatment	Randomized	Study of the Analgesic Efficacy and Safety of Subcutaneous Tanezumab in Subjects With Osteoarthritis of the Hip or Knee.	3	Least Square Mean Difference	-0.58	0.0004	ANCOVA	-0.91	-0.26	95	Standard Error of the Mean	0.17	All	849	Completed	Phase 3
NCT02709486	4340074	7939307	Change From Baseline in Western Ontario and McMaster Universities Osteoarthritis Index (WOMAC) Stiffness Subscale at Weeks 2, 4, 8, 12, 16 and 24	tanezumab	Tanezumab|Tanezumab|Placebo	Drug|Drug|Drug	osteoarthritis, hip|osteoarthritis|osteoarthritis, knee	Osteoarthritis, Hip|Osteoarthritis, Knee	Parallel Assignment	Interventional	Treatment	Randomized	Study of the Analgesic Efficacy and Safety of Subcutaneous Tanezumab in Subjects With Osteoarthritis of the Hip or Knee.	3	Least Square Mean Difference	-0.77	0.0001	ANCOVA	-1.07	-0.48	95	Standard Error of the Mean	0.15	All	849	Completed	Phase 3
NCT02709486	4340066	7939307	Change From Baseline in Western Ontario and McMaster Universities Osteoarthritis Index (WOMAC) Stiffness Subscale at Weeks 2, 4, 8, 12, 16 and 24	tanezumab	Tanezumab|Tanezumab|Placebo	Drug|Drug|Drug	osteoarthritis, hip|osteoarthritis|osteoarthritis, knee	Osteoarthritis, Hip|Osteoarthritis, Knee	Parallel Assignment	Interventional	Treatment	Randomized	Study of the Analgesic Efficacy and Safety of Subcutaneous Tanezumab in Subjects With Osteoarthritis of the Hip or Knee.	3	Least Square Mean Difference	-0.65	0.0002	ANCOVA	-1	-0.3	95	Standard Error of the Mean	0.18	All	849	Completed	Phase 3
NCT02709486	4340069	7939307	Change From Baseline in Western Ontario and McMaster Universities Osteoarthritis Index (WOMAC) Stiffness Subscale at Weeks 2, 4, 8, 12, 16 and 24	tanezumab	Tanezumab|Tanezumab|Placebo	Drug|Drug|Drug	osteoarthritis, hip|osteoarthritis|osteoarthritis, knee	Osteoarthritis, Hip|Osteoarthritis, Knee	Parallel Assignment	Interventional	Treatment	Randomized	Study of the Analgesic Efficacy and Safety of Subcutaneous Tanezumab in Subjects With Osteoarthritis of the Hip or Knee.	3	Least Square Mean Difference	-0.99	0.0001	ANCOVA	-1.31	-0.67	95	Standard Error of the Mean	0.16	All	849	Completed	Phase 3
NCT02709486	4340090	7939309	Change From Baseline for Average Pain Score in the Index Joint at Weeks 1, 2, 3, 4, 6, 8, 10, 12, 16, 20 and 24	tanezumab	Tanezumab|Tanezumab|Placebo	Drug|Drug|Drug	osteoarthritis, hip|osteoarthritis|osteoarthritis, knee	Osteoarthritis, Hip|Osteoarthritis, Knee	Parallel Assignment	Interventional	Treatment	Randomized	Study of the Analgesic Efficacy and Safety of Subcutaneous Tanezumab in Subjects With Osteoarthritis of the Hip or Knee.	3	Least Square Mean Difference	-0.91	0.0001	ANCOVA	-1.2	-0.62	95	Standard Error of the Mean	0.15	All	849	Completed	Phase 3
NCT02709486	4340096	7939309	Change From Baseline for Average Pain Score in the Index Joint at Weeks 1, 2, 3, 4, 6, 8, 10, 12, 16, 20 and 24	tanezumab	Tanezumab|Tanezumab|Placebo	Drug|Drug|Drug	osteoarthritis, hip|osteoarthritis|osteoarthritis, knee	Osteoarthritis, Hip|Osteoarthritis, Knee	Parallel Assignment	Interventional	Treatment	Randomized	Study of the Analgesic Efficacy and Safety of Subcutaneous Tanezumab in Subjects With Osteoarthritis of the Hip or Knee.	3	Least Square Mean Difference	-0.49	0.0001	ANCOVA	-0.7	-0.27	95	Standard Error of the Mean	0.11	All	849	Completed	Phase 3
NCT02709486	4340086	7939309	Change From Baseline for Average Pain Score in the Index Joint at Weeks 1, 2, 3, 4, 6, 8, 10, 12, 16, 20 and 24	tanezumab	Tanezumab|Tanezumab|Placebo	Drug|Drug|Drug	osteoarthritis, hip|osteoarthritis|osteoarthritis, knee	Osteoarthritis, Hip|Osteoarthritis, Knee	Parallel Assignment	Interventional	Treatment	Randomized	Study of the Analgesic Efficacy and Safety of Subcutaneous Tanezumab in Subjects With Osteoarthritis of the Hip or Knee.	3	Least Square Mean Difference	-0.61	0.0001	ANCOVA	-0.93	-0.3	95	Standard Error of the Mean	0.16	All	849	Completed	Phase 3
NCT02709486	4340091	7939309	Change From Baseline for Average Pain Score in the Index Joint at Weeks 1, 2, 3, 4, 6, 8, 10, 12, 16, 20 and 24	tanezumab	Tanezumab|Tanezumab|Placebo	Drug|Drug|Drug	osteoarthritis, hip|osteoarthritis|osteoarthritis, knee	Osteoarthritis, Hip|Osteoarthritis, Knee	Parallel Assignment	Interventional	Treatment	Randomized	Study of the Analgesic Efficacy and Safety of Subcutaneous Tanezumab in Subjects With Osteoarthritis of the Hip or Knee.	3	Least Square Mean Difference	-0.49	0.0006	ANCOVA	-0.77	-0.21	95	Standard Error of the Mean	0.14	All	849	Completed	Phase 3
NCT02709486	4340075	7939309	Change From Baseline for Average Pain Score in the Index Joint at Weeks 1, 2, 3, 4, 6, 8, 10, 12, 16, 20 and 24	tanezumab	Tanezumab|Tanezumab|Placebo	Drug|Drug|Drug	osteoarthritis, hip|osteoarthritis|osteoarthritis, knee	Osteoarthritis, Hip|Osteoarthritis, Knee	Parallel Assignment	Interventional	Treatment	Randomized	Study of the Analgesic Efficacy and Safety of Subcutaneous Tanezumab in Subjects With Osteoarthritis of the Hip or Knee.	3	Least Square Mean Difference	-0.52	0.0086	ANCOVA	-0.91	-0.13	95	Standard Error of the Mean	0.2	All	849	Completed	Phase 3
NCT02709486	4340084	7939309	Change From Baseline for Average Pain Score in the Index Joint at Weeks 1, 2, 3, 4, 6, 8, 10, 12, 16, 20 and 24	tanezumab	Tanezumab|Tanezumab|Placebo	Drug|Drug|Drug	osteoarthritis, hip|osteoarthritis|osteoarthritis, knee	Osteoarthritis, Hip|Osteoarthritis, Knee	Parallel Assignment	Interventional	Treatment	Randomized	Study of the Analgesic Efficacy and Safety of Subcutaneous Tanezumab in Subjects With Osteoarthritis of the Hip or Knee.	3	Least Square Mean Difference	-0.72	0.0001	ANCOVA	-1.05	-0.39	95	Standard Error of the Mean	0.17	All	849	Completed	Phase 3
NCT02709486	4340089	7939309	Change From Baseline for Average Pain Score in the Index Joint at Weeks 1, 2, 3, 4, 6, 8, 10, 12, 16, 20 and 24	tanezumab	Tanezumab|Tanezumab|Placebo	Drug|Drug|Drug	osteoarthritis, hip|osteoarthritis|osteoarthritis, knee	Osteoarthritis, Hip|Osteoarthritis, Knee	Parallel Assignment	Interventional	Treatment	Randomized	Study of the Analgesic Efficacy and Safety of Subcutaneous Tanezumab in Subjects With Osteoarthritis of the Hip or Knee.	3	Least Square Mean Difference	-0.77	0.0001	ANCOVA	-1.06	-0.47	95	Standard Error of the Mean	0.15	All	849	Completed	Phase 3
NCT02709486	4340094	7939309	Change From Baseline for Average Pain Score in the Index Joint at Weeks 1, 2, 3, 4, 6, 8, 10, 12, 16, 20 and 24	tanezumab	Tanezumab|Tanezumab|Placebo	Drug|Drug|Drug	osteoarthritis, hip|osteoarthritis|osteoarthritis, knee	Osteoarthritis, Hip|Osteoarthritis, Knee	Parallel Assignment	Interventional	Treatment	Randomized	Study of the Analgesic Efficacy and Safety of Subcutaneous Tanezumab in Subjects With Osteoarthritis of the Hip or Knee.	3	Least Square Mean Difference	-0.74	0.0001	ANCOVA	-1	-0.48	95	Standard Error of the Mean	0.13	All	849	Completed	Phase 3
NCT02709486	4340095	7939309	Change From Baseline for Average Pain Score in the Index Joint at Weeks 1, 2, 3, 4, 6, 8, 10, 12, 16, 20 and 24	tanezumab	Tanezumab|Tanezumab|Placebo	Drug|Drug|Drug	osteoarthritis, hip|osteoarthritis|osteoarthritis, knee	Osteoarthritis, Hip|Osteoarthritis, Knee	Parallel Assignment	Interventional	Treatment	Randomized	Study of the Analgesic Efficacy and Safety of Subcutaneous Tanezumab in Subjects With Osteoarthritis of the Hip or Knee.	3	Least Square Mean Difference	-0.36	0.0009	ANCOVA	-0.58	-0.15	95	Standard Error of the Mean	0.11	All	849	Completed	Phase 3
NCT02709486	4340087	7939309	Change From Baseline for Average Pain Score in the Index Joint at Weeks 1, 2, 3, 4, 6, 8, 10, 12, 16, 20 and 24	tanezumab	Tanezumab|Tanezumab|Placebo	Drug|Drug|Drug	osteoarthritis, hip|osteoarthritis|osteoarthritis, knee	Osteoarthritis, Hip|Osteoarthritis, Knee	Parallel Assignment	Interventional	Treatment	Randomized	Study of the Analgesic Efficacy and Safety of Subcutaneous Tanezumab in Subjects With Osteoarthritis of the Hip or Knee.	3	Least Square Mean Difference	-0.95	0.0001	ANCOVA	-1.25	-0.64	95	Standard Error of the Mean	0.16	All	849	Completed	Phase 3
NCT02709486	4340092	7939309	Change From Baseline for Average Pain Score in the Index Joint at Weeks 1, 2, 3, 4, 6, 8, 10, 12, 16, 20 and 24	tanezumab	Tanezumab|Tanezumab|Placebo	Drug|Drug|Drug	osteoarthritis, hip|osteoarthritis|osteoarthritis, knee	Osteoarthritis, Hip|Osteoarthritis, Knee	Parallel Assignment	Interventional	Treatment	Randomized	Study of the Analgesic Efficacy and Safety of Subcutaneous Tanezumab in Subjects With Osteoarthritis of the Hip or Knee.	3	Least Square Mean Difference	-0.78	0.0001	ANCOVA	-1.06	-0.5	95	Standard Error of the Mean	0.14	All	849	Completed	Phase 3
NCT02709486	4340085	7939309	Change From Baseline for Average Pain Score in the Index Joint at Weeks 1, 2, 3, 4, 6, 8, 10, 12, 16, 20 and 24	tanezumab	Tanezumab|Tanezumab|Placebo	Drug|Drug|Drug	osteoarthritis, hip|osteoarthritis|osteoarthritis, knee	Osteoarthritis, Hip|Osteoarthritis, Knee	Parallel Assignment	Interventional	Treatment	Randomized	Study of the Analgesic Efficacy and Safety of Subcutaneous Tanezumab in Subjects With Osteoarthritis of the Hip or Knee.	3	Least Square Mean Difference	-0.81	0.0001	ANCOVA	-1.13	-0.5	95	Standard Error of the Mean	0.16	All	849	Completed	Phase 3
NCT02709486	4340076	7939309	Change From Baseline for Average Pain Score in the Index Joint at Weeks 1, 2, 3, 4, 6, 8, 10, 12, 16, 20 and 24	tanezumab	Tanezumab|Tanezumab|Placebo	Drug|Drug|Drug	osteoarthritis, hip|osteoarthritis|osteoarthritis, knee	Osteoarthritis, Hip|Osteoarthritis, Knee	Parallel Assignment	Interventional	Treatment	Randomized	Study of the Analgesic Efficacy and Safety of Subcutaneous Tanezumab in Subjects With Osteoarthritis of the Hip or Knee.	3	Least Square Mean Difference	-0.39	0.0506	ANCOVA	-0.78	0	95	Standard Error of the Mean	0.2	All	849	Completed	Phase 3
NCT02709486	4340077	7939309	Change From Baseline for Average Pain Score in the Index Joint at Weeks 1, 2, 3, 4, 6, 8, 10, 12, 16, 20 and 24	tanezumab	Tanezumab|Tanezumab|Placebo	Drug|Drug|Drug	osteoarthritis, hip|osteoarthritis|osteoarthritis, knee	Osteoarthritis, Hip|Osteoarthritis, Knee	Parallel Assignment	Interventional	Treatment	Randomized	Study of the Analgesic Efficacy and Safety of Subcutaneous Tanezumab in Subjects With Osteoarthritis of the Hip or Knee.	3	Least Square Mean Difference	-0.68	0.0002	ANCOVA	-1.05	-0.32	95	Standard Error of the Mean	0.19	All	849	Completed	Phase 3
NCT02709486	4340082	7939309	Change From Baseline for Average Pain Score in the Index Joint at Weeks 1, 2, 3, 4, 6, 8, 10, 12, 16, 20 and 24	tanezumab	Tanezumab|Tanezumab|Placebo	Drug|Drug|Drug	osteoarthritis, hip|osteoarthritis|osteoarthritis, knee	Osteoarthritis, Hip|Osteoarthritis, Knee	Parallel Assignment	Interventional	Treatment	Randomized	Study of the Analgesic Efficacy and Safety of Subcutaneous Tanezumab in Subjects With Osteoarthritis of the Hip or Knee.	3	Least Square Mean Difference	-0.73	0.0001	ANCOVA	-1.06	-0.39	95	Standard Error of the Mean	0.17	All	849	Completed	Phase 3
NCT02709486	4340083	7939309	Change From Baseline for Average Pain Score in the Index Joint at Weeks 1, 2, 3, 4, 6, 8, 10, 12, 16, 20 and 24	tanezumab	Tanezumab|Tanezumab|Placebo	Drug|Drug|Drug	osteoarthritis, hip|osteoarthritis|osteoarthritis, knee	Osteoarthritis, Hip|Osteoarthritis, Knee	Parallel Assignment	Interventional	Treatment	Randomized	Study of the Analgesic Efficacy and Safety of Subcutaneous Tanezumab in Subjects With Osteoarthritis of the Hip or Knee.	3	Least Square Mean Difference	-0.77	0.0001	ANCOVA	-1.1	-0.44	95	Standard Error of the Mean	0.17	All	849	Completed	Phase 3
NCT02709486	4340093	7939309	Change From Baseline for Average Pain Score in the Index Joint at Weeks 1, 2, 3, 4, 6, 8, 10, 12, 16, 20 and 24	tanezumab	Tanezumab|Tanezumab|Placebo	Drug|Drug|Drug	osteoarthritis, hip|osteoarthritis|osteoarthritis, knee	Osteoarthritis, Hip|Osteoarthritis, Knee	Parallel Assignment	Interventional	Treatment	Randomized	Study of the Analgesic Efficacy and Safety of Subcutaneous Tanezumab in Subjects With Osteoarthritis of the Hip or Knee.	3	Least Square Mean Difference	-0.51	0.0001	ANCOVA	-0.77	-0.25	95	Standard Error of the Mean	0.13	All	849	Completed	Phase 3
NCT02709486	4340081	7939309	Change From Baseline for Average Pain Score in the Index Joint at Weeks 1, 2, 3, 4, 6, 8, 10, 12, 16, 20 and 24	tanezumab	Tanezumab|Tanezumab|Placebo	Drug|Drug|Drug	osteoarthritis, hip|osteoarthritis|osteoarthritis, knee	Osteoarthritis, Hip|Osteoarthritis, Knee	Parallel Assignment	Interventional	Treatment	Randomized	Study of the Analgesic Efficacy and Safety of Subcutaneous Tanezumab in Subjects With Osteoarthritis of the Hip or Knee.	3	Least Square Mean Difference	-0.8	0.0001	ANCOVA	-1.13	-0.46	95	Standard Error of the Mean	0.17	All	849	Completed	Phase 3
NCT02709486	4340078	7939309	Change From Baseline for Average Pain Score in the Index Joint at Weeks 1, 2, 3, 4, 6, 8, 10, 12, 16, 20 and 24	tanezumab	Tanezumab|Tanezumab|Placebo	Drug|Drug|Drug	osteoarthritis, hip|osteoarthritis|osteoarthritis, knee	Osteoarthritis, Hip|Osteoarthritis, Knee	Parallel Assignment	Interventional	Treatment	Randomized	Study of the Analgesic Efficacy and Safety of Subcutaneous Tanezumab in Subjects With Osteoarthritis of the Hip or Knee.	3	Least Square Mean Difference	-0.7	0.0002	ANCOVA	-1.06	-0.33	95	Standard Error of the Mean	0.19	All	849	Completed	Phase 3
NCT02709486	4340088	7939309	Change From Baseline for Average Pain Score in the Index Joint at Weeks 1, 2, 3, 4, 6, 8, 10, 12, 16, 20 and 24	tanezumab	Tanezumab|Tanezumab|Placebo	Drug|Drug|Drug	osteoarthritis, hip|osteoarthritis|osteoarthritis, knee	Osteoarthritis, Hip|Osteoarthritis, Knee	Parallel Assignment	Interventional	Treatment	Randomized	Study of the Analgesic Efficacy and Safety of Subcutaneous Tanezumab in Subjects With Osteoarthritis of the Hip or Knee.	3	Least Square Mean Difference	-0.9	0.0001	ANCOVA	-1.2	-0.59	95	Standard Error of the Mean	0.16	All	849	Completed	Phase 3
NCT02709486	4340080	7939309	Change From Baseline for Average Pain Score in the Index Joint at Weeks 1, 2, 3, 4, 6, 8, 10, 12, 16, 20 and 24	tanezumab	Tanezumab|Tanezumab|Placebo	Drug|Drug|Drug	osteoarthritis, hip|osteoarthritis|osteoarthritis, knee	Osteoarthritis, Hip|Osteoarthritis, Knee	Parallel Assignment	Interventional	Treatment	Randomized	Study of the Analgesic Efficacy and Safety of Subcutaneous Tanezumab in Subjects With Osteoarthritis of the Hip or Knee.	3	Least Square Mean Difference	-0.52	0.004	ANCOVA	-0.87	-0.16	95	Standard Error of the Mean	0.18	All	849	Completed	Phase 3
NCT02709486	4340079	7939309	Change From Baseline for Average Pain Score in the Index Joint at Weeks 1, 2, 3, 4, 6, 8, 10, 12, 16, 20 and 24	tanezumab	Tanezumab|Tanezumab|Placebo	Drug|Drug|Drug	osteoarthritis, hip|osteoarthritis|osteoarthritis, knee	Osteoarthritis, Hip|Osteoarthritis, Knee	Parallel Assignment	Interventional	Treatment	Randomized	Study of the Analgesic Efficacy and Safety of Subcutaneous Tanezumab in Subjects With Osteoarthritis of the Hip or Knee.	3	Least Square Mean Difference	-0.63	0.0005	ANCOVA	-0.98	-0.27	95	Standard Error of the Mean	0.18	All	849	Completed	Phase 3
NCT02709486	4340107	7939310	Percentage of Participants Achieving Improvement of >=2 Points in Patient's Global Assessment (PGA) of Osteoarthritis	tanezumab	Tanezumab|Tanezumab|Placebo	Drug|Drug|Drug	osteoarthritis, hip|osteoarthritis|osteoarthritis, knee	Osteoarthritis, Hip|Osteoarthritis, Knee	Parallel Assignment	Interventional	Treatment	Randomized	Study of the Analgesic Efficacy and Safety of Subcutaneous Tanezumab in Subjects With Osteoarthritis of the Hip or Knee.	3	Odds Ratio (OR)	1.62	0.1274	Regression, Logistic	0.87	3.02	95		NA	All	849	Completed	Phase 3
NCT02709486	4340101	7939310	Percentage of Participants Achieving Improvement of >=2 Points in Patient's Global Assessment (PGA) of Osteoarthritis	tanezumab	Tanezumab|Tanezumab|Placebo	Drug|Drug|Drug	osteoarthritis, hip|osteoarthritis|osteoarthritis, knee	Osteoarthritis, Hip|Osteoarthritis, Knee	Parallel Assignment	Interventional	Treatment	Randomized	Study of the Analgesic Efficacy and Safety of Subcutaneous Tanezumab in Subjects With Osteoarthritis of the Hip or Knee.	3	Odds Ratio (OR)	3.16	0.0001	Regression, Logistic	1.92	5.21	95		NA	All	849	Completed	Phase 3
NCT02709486	4340106	7939310	Percentage of Participants Achieving Improvement of >=2 Points in Patient's Global Assessment (PGA) of Osteoarthritis	tanezumab	Tanezumab|Tanezumab|Placebo	Drug|Drug|Drug	osteoarthritis, hip|osteoarthritis|osteoarthritis, knee	Osteoarthritis, Hip|Osteoarthritis, Knee	Parallel Assignment	Interventional	Treatment	Randomized	Study of the Analgesic Efficacy and Safety of Subcutaneous Tanezumab in Subjects With Osteoarthritis of the Hip or Knee.	3	Odds Ratio (OR)	2.62	0.0016	Regression, Logistic	1.44	4.76	95		NA	All	849	Completed	Phase 3
NCT02709486	4340103	7939310	Percentage of Participants Achieving Improvement of >=2 Points in Patient's Global Assessment (PGA) of Osteoarthritis	tanezumab	Tanezumab|Tanezumab|Placebo	Drug|Drug|Drug	osteoarthritis, hip|osteoarthritis|osteoarthritis, knee	Osteoarthritis, Hip|Osteoarthritis, Knee	Parallel Assignment	Interventional	Treatment	Randomized	Study of the Analgesic Efficacy and Safety of Subcutaneous Tanezumab in Subjects With Osteoarthritis of the Hip or Knee.	3	Odds Ratio (OR)	2.41	0.0012	Regression, Logistic	1.42	4.1	95		NA	All	849	Completed	Phase 3
NCT02709486	4340105	7939310	Percentage of Participants Achieving Improvement of >=2 Points in Patient's Global Assessment (PGA) of Osteoarthritis	tanezumab	Tanezumab|Tanezumab|Placebo	Drug|Drug|Drug	osteoarthritis, hip|osteoarthritis|osteoarthritis, knee	Osteoarthritis, Hip|Osteoarthritis, Knee	Parallel Assignment	Interventional	Treatment	Randomized	Study of the Analgesic Efficacy and Safety of Subcutaneous Tanezumab in Subjects With Osteoarthritis of the Hip or Knee.	3	Odds Ratio (OR)	3.34	0.0001	Regression, Logistic	1.84	6.03	95		NA	All	849	Completed	Phase 3
NCT02709486	4340099	7939310	Percentage of Participants Achieving Improvement of >=2 Points in Patient's Global Assessment (PGA) of Osteoarthritis	tanezumab	Tanezumab|Tanezumab|Placebo	Drug|Drug|Drug	osteoarthritis, hip|osteoarthritis|osteoarthritis, knee	Osteoarthritis, Hip|Osteoarthritis, Knee	Parallel Assignment	Interventional	Treatment	Randomized	Study of the Analgesic Efficacy and Safety of Subcutaneous Tanezumab in Subjects With Osteoarthritis of the Hip or Knee.	3	Odds Ratio (OR)	2.94	0.0001	Regression, Logistic	1.77	4.86	95		NA	All	849	Completed	Phase 3
NCT02709486	4340098	7939310	Percentage of Participants Achieving Improvement of >=2 Points in Patient's Global Assessment (PGA) of Osteoarthritis	tanezumab	Tanezumab|Tanezumab|Placebo	Drug|Drug|Drug	osteoarthritis, hip|osteoarthritis|osteoarthritis, knee	Osteoarthritis, Hip|Osteoarthritis, Knee	Parallel Assignment	Interventional	Treatment	Randomized	Study of the Analgesic Efficacy and Safety of Subcutaneous Tanezumab in Subjects With Osteoarthritis of the Hip or Knee.	3	Odds Ratio (OR)	1.56	0.0775	Regression, Logistic	0.95	2.55	95		NA	All	849	Completed	Phase 3
NCT02709486	4340100	7939310	Percentage of Participants Achieving Improvement of >=2 Points in Patient's Global Assessment (PGA) of Osteoarthritis	tanezumab	Tanezumab|Tanezumab|Placebo	Drug|Drug|Drug	osteoarthritis, hip|osteoarthritis|osteoarthritis, knee	Osteoarthritis, Hip|Osteoarthritis, Knee	Parallel Assignment	Interventional	Treatment	Randomized	Study of the Analgesic Efficacy and Safety of Subcutaneous Tanezumab in Subjects With Osteoarthritis of the Hip or Knee.	3	Odds Ratio (OR)	1.83	0.0203	Regression, Logistic	1.1	3.06	95		NA	All	849	Completed	Phase 3
NCT02709486	4340108	7939310	Percentage of Participants Achieving Improvement of >=2 Points in Patient's Global Assessment (PGA) of Osteoarthritis	tanezumab	Tanezumab|Tanezumab|Placebo	Drug|Drug|Drug	osteoarthritis, hip|osteoarthritis|osteoarthritis, knee	Osteoarthritis, Hip|Osteoarthritis, Knee	Parallel Assignment	Interventional	Treatment	Randomized	Study of the Analgesic Efficacy and Safety of Subcutaneous Tanezumab in Subjects With Osteoarthritis of the Hip or Knee.	3	Odds Ratio (OR)	2.14	0.0132	Regression, Logistic	1.17	3.9	95		NA	All	849	Completed	Phase 3
NCT02709486	4340097	7939310	Percentage of Participants Achieving Improvement of >=2 Points in Patient's Global Assessment (PGA) of Osteoarthritis	tanezumab	Tanezumab|Tanezumab|Placebo	Drug|Drug|Drug	osteoarthritis, hip|osteoarthritis|osteoarthritis, knee	Osteoarthritis, Hip|Osteoarthritis, Knee	Parallel Assignment	Interventional	Treatment	Randomized	Study of the Analgesic Efficacy and Safety of Subcutaneous Tanezumab in Subjects With Osteoarthritis of the Hip or Knee.	3	Odds Ratio (OR)	1.97	0.0064	Regression, Logistic	1.21	3.21	95		NA	All	849	Completed	Phase 3
NCT02709486	4340104	7939310	Percentage of Participants Achieving Improvement of >=2 Points in Patient's Global Assessment (PGA) of Osteoarthritis	tanezumab	Tanezumab|Tanezumab|Placebo	Drug|Drug|Drug	osteoarthritis, hip|osteoarthritis|osteoarthritis, knee	Osteoarthritis, Hip|Osteoarthritis, Knee	Parallel Assignment	Interventional	Treatment	Randomized	Study of the Analgesic Efficacy and Safety of Subcutaneous Tanezumab in Subjects With Osteoarthritis of the Hip or Knee.	3	Odds Ratio (OR)	2.04	0.0089	Regression, Logistic	1.2	3.49	95		NA	All	849	Completed	Phase 3
NCT02709486	4340102	7939310	Percentage of Participants Achieving Improvement of >=2 Points in Patient's Global Assessment (PGA) of Osteoarthritis	tanezumab	Tanezumab|Tanezumab|Placebo	Drug|Drug|Drug	osteoarthritis, hip|osteoarthritis|osteoarthritis, knee	Osteoarthritis, Hip|Osteoarthritis, Knee	Parallel Assignment	Interventional	Treatment	Randomized	Study of the Analgesic Efficacy and Safety of Subcutaneous Tanezumab in Subjects With Osteoarthritis of the Hip or Knee.	3	Odds Ratio (OR)	2.4	0.0006	Regression, Logistic	1.45	3.98	95		NA	All	849	Completed	Phase 3
NCT02709486	4340144	7939312	Percentage of Participants Achieving Western Ontario and McMaster Universities Osteoarthritis Index (WOMAC) Physical Function Subscale Reduction >=30%, >=50%, >=70% and >=90% Response	tanezumab	Tanezumab|Tanezumab|Placebo	Drug|Drug|Drug	osteoarthritis, hip|osteoarthritis|osteoarthritis, knee	Osteoarthritis, Hip|Osteoarthritis, Knee	Parallel Assignment	Interventional	Treatment	Randomized	Study of the Analgesic Efficacy and Safety of Subcutaneous Tanezumab in Subjects With Osteoarthritis of the Hip or Knee.	3	Odds Ratio (OR)	2.23	0.0107	Regression, Logistic	1.21	4.14	95		NA	All	849	Completed	Phase 3
NCT02709486	4340113	7939312	Percentage of Participants Achieving Western Ontario and McMaster Universities Osteoarthritis Index (WOMAC) Physical Function Subscale Reduction >=30%, >=50%, >=70% and >=90% Response	tanezumab	Tanezumab|Tanezumab|Placebo	Drug|Drug|Drug	osteoarthritis, hip|osteoarthritis|osteoarthritis, knee	Osteoarthritis, Hip|Osteoarthritis, Knee	Parallel Assignment	Interventional	Treatment	Randomized	Study of the Analgesic Efficacy and Safety of Subcutaneous Tanezumab in Subjects With Osteoarthritis of the Hip or Knee.	3	Odds Ratio (OR)	1.73	0.0018	Regression, Logistic	1.23	2.45	95		NA	All	849	Completed	Phase 3
NCT02709486	4340143	7939312	Percentage of Participants Achieving Western Ontario and McMaster Universities Osteoarthritis Index (WOMAC) Physical Function Subscale Reduction >=30%, >=50%, >=70% and >=90% Response	tanezumab	Tanezumab|Tanezumab|Placebo	Drug|Drug|Drug	osteoarthritis, hip|osteoarthritis|osteoarthritis, knee	Osteoarthritis, Hip|Osteoarthritis, Knee	Parallel Assignment	Interventional	Treatment	Randomized	Study of the Analgesic Efficacy and Safety of Subcutaneous Tanezumab in Subjects With Osteoarthritis of the Hip or Knee.	3	Odds Ratio (OR)	2.18	0.0126	Regression, Logistic	1.18	4.02	95		NA	All	849	Completed	Phase 3
NCT02709486	4340142	7939312	Percentage of Participants Achieving Western Ontario and McMaster Universities Osteoarthritis Index (WOMAC) Physical Function Subscale Reduction >=30%, >=50%, >=70% and >=90% Response	tanezumab	Tanezumab|Tanezumab|Placebo	Drug|Drug|Drug	osteoarthritis, hip|osteoarthritis|osteoarthritis, knee	Osteoarthritis, Hip|Osteoarthritis, Knee	Parallel Assignment	Interventional	Treatment	Randomized	Study of the Analgesic Efficacy and Safety of Subcutaneous Tanezumab in Subjects With Osteoarthritis of the Hip or Knee.	3	Odds Ratio (OR)	2.67	0.1516	Regression, Logistic	0.7	10.26	95		NA	All	849	Completed	Phase 3
NCT02709486	4340114	7939312	Percentage of Participants Achieving Western Ontario and McMaster Universities Osteoarthritis Index (WOMAC) Physical Function Subscale Reduction >=30%, >=50%, >=70% and >=90% Response	tanezumab	Tanezumab|Tanezumab|Placebo	Drug|Drug|Drug	osteoarthritis, hip|osteoarthritis|osteoarthritis, knee	Osteoarthritis, Hip|Osteoarthritis, Knee	Parallel Assignment	Interventional	Treatment	Randomized	Study of the Analgesic Efficacy and Safety of Subcutaneous Tanezumab in Subjects With Osteoarthritis of the Hip or Knee.	3	Odds Ratio (OR)	1.54	0.0152	Regression, Logistic	1.09	2.18	95		NA	All	849	Completed	Phase 3
NCT02709486	4340146	7939312	Percentage of Participants Achieving Western Ontario and McMaster Universities Osteoarthritis Index (WOMAC) Physical Function Subscale Reduction >=30%, >=50%, >=70% and >=90% Response	tanezumab	Tanezumab|Tanezumab|Placebo	Drug|Drug|Drug	osteoarthritis, hip|osteoarthritis|osteoarthritis, knee	Osteoarthritis, Hip|Osteoarthritis, Knee	Parallel Assignment	Interventional	Treatment	Randomized	Study of the Analgesic Efficacy and Safety of Subcutaneous Tanezumab in Subjects With Osteoarthritis of the Hip or Knee.	3	Odds Ratio (OR)	1.91	0.002	Regression, Logistic	1.27	2.87	95		NA	All	849	Completed	Phase 3
NCT02709486	4340109	7939312	Percentage of Participants Achieving Western Ontario and McMaster Universities Osteoarthritis Index (WOMAC) Physical Function Subscale Reduction >=30%, >=50%, >=70% and >=90% Response	tanezumab	Tanezumab|Tanezumab|Placebo	Drug|Drug|Drug	osteoarthritis, hip|osteoarthritis|osteoarthritis, knee	Osteoarthritis, Hip|Osteoarthritis, Knee	Parallel Assignment	Interventional	Treatment	Randomized	Study of the Analgesic Efficacy and Safety of Subcutaneous Tanezumab in Subjects With Osteoarthritis of the Hip or Knee.	3	Odds Ratio (OR)	3.14	0.0296	Regression, Logistic	1.12	8.81	95		NA	All	849	Completed	Phase 3
NCT02709486	4340123	7939312	Percentage of Participants Achieving Western Ontario and McMaster Universities Osteoarthritis Index (WOMAC) Physical Function Subscale Reduction >=30%, >=50%, >=70% and >=90% Response	tanezumab	Tanezumab|Tanezumab|Placebo	Drug|Drug|Drug	osteoarthritis, hip|osteoarthritis|osteoarthritis, knee	Osteoarthritis, Hip|Osteoarthritis, Knee	Parallel Assignment	Interventional	Treatment	Randomized	Study of the Analgesic Efficacy and Safety of Subcutaneous Tanezumab in Subjects With Osteoarthritis of the Hip or Knee.	3	Odds Ratio (OR)	1.77	0.0011	Regression, Logistic	1.26	2.5	95		NA	All	849	Completed	Phase 3
NCT02709486	4340139	7939312	Percentage of Participants Achieving Western Ontario and McMaster Universities Osteoarthritis Index (WOMAC) Physical Function Subscale Reduction >=30%, >=50%, >=70% and >=90% Response	tanezumab	Tanezumab|Tanezumab|Placebo	Drug|Drug|Drug	osteoarthritis, hip|osteoarthritis|osteoarthritis, knee	Osteoarthritis, Hip|Osteoarthritis, Knee	Parallel Assignment	Interventional	Treatment	Randomized	Study of the Analgesic Efficacy and Safety of Subcutaneous Tanezumab in Subjects With Osteoarthritis of the Hip or Knee.	3	Odds Ratio (OR)	1.75	0.001	Regression, Logistic	1.26	2.45	95		NA	All	849	Completed	Phase 3
NCT02709486	4340119	7939312	Percentage of Participants Achieving Western Ontario and McMaster Universities Osteoarthritis Index (WOMAC) Physical Function Subscale Reduction >=30%, >=50%, >=70% and >=90% Response	tanezumab	Tanezumab|Tanezumab|Placebo	Drug|Drug|Drug	osteoarthritis, hip|osteoarthritis|osteoarthritis, knee	Osteoarthritis, Hip|Osteoarthritis, Knee	Parallel Assignment	Interventional	Treatment	Randomized	Study of the Analgesic Efficacy and Safety of Subcutaneous Tanezumab in Subjects With Osteoarthritis of the Hip or Knee.	3	Odds Ratio (OR)	1.39	0.1549	Regression, Logistic	0.88	2.2	95		NA	All	849	Completed	Phase 3
NCT02709486	4340125	7939312	Percentage of Participants Achieving Western Ontario and McMaster Universities Osteoarthritis Index (WOMAC) Physical Function Subscale Reduction >=30%, >=50%, >=70% and >=90% Response	tanezumab	Tanezumab|Tanezumab|Placebo	Drug|Drug|Drug	osteoarthritis, hip|osteoarthritis|osteoarthritis, knee	Osteoarthritis, Hip|Osteoarthritis, Knee	Parallel Assignment	Interventional	Treatment	Randomized	Study of the Analgesic Efficacy and Safety of Subcutaneous Tanezumab in Subjects With Osteoarthritis of the Hip or Knee.	3	Odds Ratio (OR)	8.62	0.0044	Regression, Logistic	1.96	37.96	95		NA	All	849	Completed	Phase 3
NCT02709486	4340115	7939312	Percentage of Participants Achieving Western Ontario and McMaster Universities Osteoarthritis Index (WOMAC) Physical Function Subscale Reduction >=30%, >=50%, >=70% and >=90% Response	tanezumab	Tanezumab|Tanezumab|Placebo	Drug|Drug|Drug	osteoarthritis, hip|osteoarthritis|osteoarthritis, knee	Osteoarthritis, Hip|Osteoarthritis, Knee	Parallel Assignment	Interventional	Treatment	Randomized	Study of the Analgesic Efficacy and Safety of Subcutaneous Tanezumab in Subjects With Osteoarthritis of the Hip or Knee.	3	Odds Ratio (OR)	2.13	0.0001	Regression, Logistic	1.51	3.02	95		NA	All	849	Completed	Phase 3
NCT02709486	4340126	7939312	Percentage of Participants Achieving Western Ontario and McMaster Universities Osteoarthritis Index (WOMAC) Physical Function Subscale Reduction >=30%, >=50%, >=70% and >=90% Response	tanezumab	Tanezumab|Tanezumab|Placebo	Drug|Drug|Drug	osteoarthritis, hip|osteoarthritis|osteoarthritis, knee	Osteoarthritis, Hip|Osteoarthritis, Knee	Parallel Assignment	Interventional	Treatment	Randomized	Study of the Analgesic Efficacy and Safety of Subcutaneous Tanezumab in Subjects With Osteoarthritis of the Hip or Knee.	3	Odds Ratio (OR)	10.84	0.0015	Regression, Logistic	2.49	47.22	95		NA	All	849	Completed	Phase 3
NCT02709486	4340117	7939312	Percentage of Participants Achieving Western Ontario and McMaster Universities Osteoarthritis Index (WOMAC) Physical Function Subscale Reduction >=30%, >=50%, >=70% and >=90% Response	tanezumab	Tanezumab|Tanezumab|Placebo	Drug|Drug|Drug	osteoarthritis, hip|osteoarthritis|osteoarthritis, knee	Osteoarthritis, Hip|Osteoarthritis, Knee	Parallel Assignment	Interventional	Treatment	Randomized	Study of the Analgesic Efficacy and Safety of Subcutaneous Tanezumab in Subjects With Osteoarthritis of the Hip or Knee.	3	Odds Ratio (OR)	2.64	0.0373	Regression, Logistic	1.06	6.57	95		NA	All	849	Completed	Phase 3
NCT02709486	4340128	7939312	Percentage of Participants Achieving Western Ontario and McMaster Universities Osteoarthritis Index (WOMAC) Physical Function Subscale Reduction >=30%, >=50%, >=70% and >=90% Response	tanezumab	Tanezumab|Tanezumab|Placebo	Drug|Drug|Drug	osteoarthritis, hip|osteoarthritis|osteoarthritis, knee	Osteoarthritis, Hip|Osteoarthritis, Knee	Parallel Assignment	Interventional	Treatment	Randomized	Study of the Analgesic Efficacy and Safety of Subcutaneous Tanezumab in Subjects With Osteoarthritis of the Hip or Knee.	3	Odds Ratio (OR)	1.74	0.018	Regression, Logistic	1.1	2.76	95		NA	All	849	Completed	Phase 3
NCT02709486	4340137	7939312	Percentage of Participants Achieving Western Ontario and McMaster Universities Osteoarthritis Index (WOMAC) Physical Function Subscale Reduction >=30%, >=50%, >=70% and >=90% Response	tanezumab	Tanezumab|Tanezumab|Placebo	Drug|Drug|Drug	osteoarthritis, hip|osteoarthritis|osteoarthritis, knee	Osteoarthritis, Hip|Osteoarthritis, Knee	Parallel Assignment	Interventional	Treatment	Randomized	Study of the Analgesic Efficacy and Safety of Subcutaneous Tanezumab in Subjects With Osteoarthritis of the Hip or Knee.	3	Odds Ratio (OR)	2.13	0.0001	Regression, Logistic	1.46	3.1	95		NA	All	849	Completed	Phase 3
NCT02709486	4340141	7939312	Percentage of Participants Achieving Western Ontario and McMaster Universities Osteoarthritis Index (WOMAC) Physical Function Subscale Reduction >=30%, >=50%, >=70% and >=90% Response	tanezumab	Tanezumab|Tanezumab|Placebo	Drug|Drug|Drug	osteoarthritis, hip|osteoarthritis|osteoarthritis, knee	Osteoarthritis, Hip|Osteoarthritis, Knee	Parallel Assignment	Interventional	Treatment	Randomized	Study of the Analgesic Efficacy and Safety of Subcutaneous Tanezumab in Subjects With Osteoarthritis of the Hip or Knee.	3	Odds Ratio (OR)	4.49	0.021	Regression, Logistic	1.25	16.05	95		NA	All	849	Completed	Phase 3
NCT02709486	4340156	7939312	Percentage of Participants Achieving Western Ontario and McMaster Universities Osteoarthritis Index (WOMAC) Physical Function Subscale Reduction >=30%, >=50%, >=70% and >=90% Response	tanezumab	Tanezumab|Tanezumab|Placebo	Drug|Drug|Drug	osteoarthritis, hip|osteoarthritis|osteoarthritis, knee	Osteoarthritis, Hip|Osteoarthritis, Knee	Parallel Assignment	Interventional	Treatment	Randomized	Study of the Analgesic Efficacy and Safety of Subcutaneous Tanezumab in Subjects With Osteoarthritis of the Hip or Knee.	3	Odds Ratio (OR)	1.89	0.0003	Regression, Logistic	1.33	2.68	95		NA	All	849	Completed	Phase 3
NCT02709486	4340150	7939312	Percentage of Participants Achieving Western Ontario and McMaster Universities Osteoarthritis Index (WOMAC) Physical Function Subscale Reduction >=30%, >=50%, >=70% and >=90% Response	tanezumab	Tanezumab|Tanezumab|Placebo	Drug|Drug|Drug	osteoarthritis, hip|osteoarthritis|osteoarthritis, knee	Osteoarthritis, Hip|Osteoarthritis, Knee	Parallel Assignment	Interventional	Treatment	Randomized	Study of the Analgesic Efficacy and Safety of Subcutaneous Tanezumab in Subjects With Osteoarthritis of the Hip or Knee.	3	Odds Ratio (OR)	2.39	0.2121	Regression, Logistic	0.61	9.41	95		NA	All	849	Completed	Phase 3
NCT02709486	4340133	7939312	Percentage of Participants Achieving Western Ontario and McMaster Universities Osteoarthritis Index (WOMAC) Physical Function Subscale Reduction >=30%, >=50%, >=70% and >=90% Response	tanezumab	Tanezumab|Tanezumab|Placebo	Drug|Drug|Drug	osteoarthritis, hip|osteoarthritis|osteoarthritis, knee	Osteoarthritis, Hip|Osteoarthritis, Knee	Parallel Assignment	Interventional	Treatment	Randomized	Study of the Analgesic Efficacy and Safety of Subcutaneous Tanezumab in Subjects With Osteoarthritis of the Hip or Knee.	3	Odds Ratio (OR)	3.79	0.0211	Regression, Logistic	1.22	11.78	95		NA	All	849	Completed	Phase 3
NCT02709486	4340134	7939312	Percentage of Participants Achieving Western Ontario and McMaster Universities Osteoarthritis Index (WOMAC) Physical Function Subscale Reduction >=30%, >=50%, >=70% and >=90% Response	tanezumab	Tanezumab|Tanezumab|Placebo	Drug|Drug|Drug	osteoarthritis, hip|osteoarthritis|osteoarthritis, knee	Osteoarthritis, Hip|Osteoarthritis, Knee	Parallel Assignment	Interventional	Treatment	Randomized	Study of the Analgesic Efficacy and Safety of Subcutaneous Tanezumab in Subjects With Osteoarthritis of the Hip or Knee.	3	Odds Ratio (OR)	4.1	0.015	Regression, Logistic	1.31	12.79	95		NA	All	849	Completed	Phase 3
NCT02709486	4340130	7939312	Percentage of Participants Achieving Western Ontario and McMaster Universities Osteoarthritis Index (WOMAC) Physical Function Subscale Reduction >=30%, >=50%, >=70% and >=90% Response	tanezumab	Tanezumab|Tanezumab|Placebo	Drug|Drug|Drug	osteoarthritis, hip|osteoarthritis|osteoarthritis, knee	Osteoarthritis, Hip|Osteoarthritis, Knee	Parallel Assignment	Interventional	Treatment	Randomized	Study of the Analgesic Efficacy and Safety of Subcutaneous Tanezumab in Subjects With Osteoarthritis of the Hip or Knee.	3	Odds Ratio (OR)	2.1	0.0001	Regression, Logistic	1.47	3	95		NA	All	849	Completed	Phase 3
NCT02709486	4340147	7939312	Percentage of Participants Achieving Western Ontario and McMaster Universities Osteoarthritis Index (WOMAC) Physical Function Subscale Reduction >=30%, >=50%, >=70% and >=90% Response	tanezumab	Tanezumab|Tanezumab|Placebo	Drug|Drug|Drug	osteoarthritis, hip|osteoarthritis|osteoarthritis, knee	Osteoarthritis, Hip|Osteoarthritis, Knee	Parallel Assignment	Interventional	Treatment	Randomized	Study of the Analgesic Efficacy and Safety of Subcutaneous Tanezumab in Subjects With Osteoarthritis of the Hip or Knee.	3	Odds Ratio (OR)	2.1	0.0001	Regression, Logistic	1.5	2.96	95		NA	All	849	Completed	Phase 3
NCT02709486	4340148	7939312	Percentage of Participants Achieving Western Ontario and McMaster Universities Osteoarthritis Index (WOMAC) Physical Function Subscale Reduction >=30%, >=50%, >=70% and >=90% Response	tanezumab	Tanezumab|Tanezumab|Placebo	Drug|Drug|Drug	osteoarthritis, hip|osteoarthritis|osteoarthritis, knee	Osteoarthritis, Hip|Osteoarthritis, Knee	Parallel Assignment	Interventional	Treatment	Randomized	Study of the Analgesic Efficacy and Safety of Subcutaneous Tanezumab in Subjects With Osteoarthritis of the Hip or Knee.	3	Odds Ratio (OR)	2.25	0.0001	Regression, Logistic	1.6	3.17	95		NA	All	849	Completed	Phase 3
NCT02709486	4340140	7939312	Percentage of Participants Achieving Western Ontario and McMaster Universities Osteoarthritis Index (WOMAC) Physical Function Subscale Reduction >=30%, >=50%, >=70% and >=90% Response	tanezumab	Tanezumab|Tanezumab|Placebo	Drug|Drug|Drug	osteoarthritis, hip|osteoarthritis|osteoarthritis, knee	Osteoarthritis, Hip|Osteoarthritis, Knee	Parallel Assignment	Interventional	Treatment	Randomized	Study of the Analgesic Efficacy and Safety of Subcutaneous Tanezumab in Subjects With Osteoarthritis of the Hip or Knee.	3	Odds Ratio (OR)	1.65	0.0034	Regression, Logistic	1.18	2.31	95		NA	All	849	Completed	Phase 3
NCT02709486	4340149	7939312	Percentage of Participants Achieving Western Ontario and McMaster Universities Osteoarthritis Index (WOMAC) Physical Function Subscale Reduction >=30%, >=50%, >=70% and >=90% Response	tanezumab	Tanezumab|Tanezumab|Placebo	Drug|Drug|Drug	osteoarthritis, hip|osteoarthritis|osteoarthritis, knee	Osteoarthritis, Hip|Osteoarthritis, Knee	Parallel Assignment	Interventional	Treatment	Randomized	Study of the Analgesic Efficacy and Safety of Subcutaneous Tanezumab in Subjects With Osteoarthritis of the Hip or Knee.	3	Odds Ratio (OR)	1.67	0.4859	Regression, Logistic	0.39	7.11	95		NA	All	849	Completed	Phase 3
NCT02709486	4340112	7939312	Percentage of Participants Achieving Western Ontario and McMaster Universities Osteoarthritis Index (WOMAC) Physical Function Subscale Reduction >=30%, >=50%, >=70% and >=90% Response	tanezumab	Tanezumab|Tanezumab|Placebo	Drug|Drug|Drug	osteoarthritis, hip|osteoarthritis|osteoarthritis, knee	Osteoarthritis, Hip|Osteoarthritis, Knee	Parallel Assignment	Interventional	Treatment	Randomized	Study of the Analgesic Efficacy and Safety of Subcutaneous Tanezumab in Subjects With Osteoarthritis of the Hip or Knee.	3	Odds Ratio (OR)	1.47	0.097	Regression, Logistic	0.93	2.31	95		NA	All	849	Completed	Phase 3
NCT02709486	4340153	7939312	Percentage of Participants Achieving Western Ontario and McMaster Universities Osteoarthritis Index (WOMAC) Physical Function Subscale Reduction >=30%, >=50%, >=70% and >=90% Response	tanezumab	Tanezumab|Tanezumab|Placebo	Drug|Drug|Drug	osteoarthritis, hip|osteoarthritis|osteoarthritis, knee	Osteoarthritis, Hip|Osteoarthritis, Knee	Parallel Assignment	Interventional	Treatment	Randomized	Study of the Analgesic Efficacy and Safety of Subcutaneous Tanezumab in Subjects With Osteoarthritis of the Hip or Knee.	3	Odds Ratio (OR)	1.34	0.2033	Regression, Logistic	0.85	2.1	95		NA	All	849	Completed	Phase 3
NCT02709486	4340121	7939312	Percentage of Participants Achieving Western Ontario and McMaster Universities Osteoarthritis Index (WOMAC) Physical Function Subscale Reduction >=30%, >=50%, >=70% and >=90% Response	tanezumab	Tanezumab|Tanezumab|Placebo	Drug|Drug|Drug	osteoarthritis, hip|osteoarthritis|osteoarthritis, knee	Osteoarthritis, Hip|Osteoarthritis, Knee	Parallel Assignment	Interventional	Treatment	Randomized	Study of the Analgesic Efficacy and Safety of Subcutaneous Tanezumab in Subjects With Osteoarthritis of the Hip or Knee.	3	Odds Ratio (OR)	1.72	0.0022	Regression, Logistic	1.22	2.43	95		NA	All	849	Completed	Phase 3
NCT02709486	4340118	7939312	Percentage of Participants Achieving Western Ontario and McMaster Universities Osteoarthritis Index (WOMAC) Physical Function Subscale Reduction >=30%, >=50%, >=70% and >=90% Response	tanezumab	Tanezumab|Tanezumab|Placebo	Drug|Drug|Drug	osteoarthritis, hip|osteoarthritis|osteoarthritis, knee	Osteoarthritis, Hip|Osteoarthritis, Knee	Parallel Assignment	Interventional	Treatment	Randomized	Study of the Analgesic Efficacy and Safety of Subcutaneous Tanezumab in Subjects With Osteoarthritis of the Hip or Knee.	3	Odds Ratio (OR)	2.94	0.0212	Regression, Logistic	1.18	7.37	95		NA	All	849	Completed	Phase 3
NCT02709486	4340132	7939312	Percentage of Participants Achieving Western Ontario and McMaster Universities Osteoarthritis Index (WOMAC) Physical Function Subscale Reduction >=30%, >=50%, >=70% and >=90% Response	tanezumab	Tanezumab|Tanezumab|Placebo	Drug|Drug|Drug	osteoarthritis, hip|osteoarthritis|osteoarthritis, knee	Osteoarthritis, Hip|Osteoarthritis, Knee	Parallel Assignment	Interventional	Treatment	Randomized	Study of the Analgesic Efficacy and Safety of Subcutaneous Tanezumab in Subjects With Osteoarthritis of the Hip or Knee.	3	Odds Ratio (OR)	2.01	0.0001	Regression, Logistic	1.43	2.84	95		NA	All	849	Completed	Phase 3
NCT02709486	4340135	7939312	Percentage of Participants Achieving Western Ontario and McMaster Universities Osteoarthritis Index (WOMAC) Physical Function Subscale Reduction >=30%, >=50%, >=70% and >=90% Response	tanezumab	Tanezumab|Tanezumab|Placebo	Drug|Drug|Drug	osteoarthritis, hip|osteoarthritis|osteoarthritis, knee	Osteoarthritis, Hip|Osteoarthritis, Knee	Parallel Assignment	Interventional	Treatment	Randomized	Study of the Analgesic Efficacy and Safety of Subcutaneous Tanezumab in Subjects With Osteoarthritis of the Hip or Knee.	3	Odds Ratio (OR)	2.43	0.0018	Regression, Logistic	1.39	4.24	95		NA	All	849	Completed	Phase 3
NCT02709486	4340138	7939312	Percentage of Participants Achieving Western Ontario and McMaster Universities Osteoarthritis Index (WOMAC) Physical Function Subscale Reduction >=30%, >=50%, >=70% and >=90% Response	tanezumab	Tanezumab|Tanezumab|Placebo	Drug|Drug|Drug	osteoarthritis, hip|osteoarthritis|osteoarthritis, knee	Osteoarthritis, Hip|Osteoarthritis, Knee	Parallel Assignment	Interventional	Treatment	Randomized	Study of the Analgesic Efficacy and Safety of Subcutaneous Tanezumab in Subjects With Osteoarthritis of the Hip or Knee.	3	Odds Ratio (OR)	1.86	0.0014	Regression, Logistic	1.27	2.71	95		NA	All	849	Completed	Phase 3
NCT02709486	4340122	7939312	Percentage of Participants Achieving Western Ontario and McMaster Universities Osteoarthritis Index (WOMAC) Physical Function Subscale Reduction >=30%, >=50%, >=70% and >=90% Response	tanezumab	Tanezumab|Tanezumab|Placebo	Drug|Drug|Drug	osteoarthritis, hip|osteoarthritis|osteoarthritis, knee	Osteoarthritis, Hip|Osteoarthritis, Knee	Parallel Assignment	Interventional	Treatment	Randomized	Study of the Analgesic Efficacy and Safety of Subcutaneous Tanezumab in Subjects With Osteoarthritis of the Hip or Knee.	3	Odds Ratio (OR)	1.68	0.0035	Regression, Logistic	1.19	2.38	95		NA	All	849	Completed	Phase 3
NCT02709486	4340151	7939312	Percentage of Participants Achieving Western Ontario and McMaster Universities Osteoarthritis Index (WOMAC) Physical Function Subscale Reduction >=30%, >=50%, >=70% and >=90% Response	tanezumab	Tanezumab|Tanezumab|Placebo	Drug|Drug|Drug	osteoarthritis, hip|osteoarthritis|osteoarthritis, knee	Osteoarthritis, Hip|Osteoarthritis, Knee	Parallel Assignment	Interventional	Treatment	Randomized	Study of the Analgesic Efficacy and Safety of Subcutaneous Tanezumab in Subjects With Osteoarthritis of the Hip or Knee.	3	Odds Ratio (OR)	1.44	0.3706	Regression, Logistic	0.65	3.23	95		NA	All	849	Completed	Phase 3
NCT02709486	4340136	7939312	Percentage of Participants Achieving Western Ontario and McMaster Universities Osteoarthritis Index (WOMAC) Physical Function Subscale Reduction >=30%, >=50%, >=70% and >=90% Response	tanezumab	Tanezumab|Tanezumab|Placebo	Drug|Drug|Drug	osteoarthritis, hip|osteoarthritis|osteoarthritis, knee	Osteoarthritis, Hip|Osteoarthritis, Knee	Parallel Assignment	Interventional	Treatment	Randomized	Study of the Analgesic Efficacy and Safety of Subcutaneous Tanezumab in Subjects With Osteoarthritis of the Hip or Knee.	3	Odds Ratio (OR)	2.61	0.0007	Regression, Logistic	1.49	4.55	95		NA	All	849	Completed	Phase 3
NCT02709486	4340111	7939312	Percentage of Participants Achieving Western Ontario and McMaster Universities Osteoarthritis Index (WOMAC) Physical Function Subscale Reduction >=30%, >=50%, >=70% and >=90% Response	tanezumab	Tanezumab|Tanezumab|Placebo	Drug|Drug|Drug	osteoarthritis, hip|osteoarthritis|osteoarthritis, knee	Osteoarthritis, Hip|Osteoarthritis, Knee	Parallel Assignment	Interventional	Treatment	Randomized	Study of the Analgesic Efficacy and Safety of Subcutaneous Tanezumab in Subjects With Osteoarthritis of the Hip or Knee.	3	Odds Ratio (OR)	1.25	0.3435	Regression, Logistic	0.79	1.98	95		NA	All	849	Completed	Phase 3
NCT02709486	4340129	7939312	Percentage of Participants Achieving Western Ontario and McMaster Universities Osteoarthritis Index (WOMAC) Physical Function Subscale Reduction >=30%, >=50%, >=70% and >=90% Response	tanezumab	Tanezumab|Tanezumab|Placebo	Drug|Drug|Drug	osteoarthritis, hip|osteoarthritis|osteoarthritis, knee	Osteoarthritis, Hip|Osteoarthritis, Knee	Parallel Assignment	Interventional	Treatment	Randomized	Study of the Analgesic Efficacy and Safety of Subcutaneous Tanezumab in Subjects With Osteoarthritis of the Hip or Knee.	3	Odds Ratio (OR)	2.08	0.0001	Regression, Logistic	1.46	2.96	95		NA	All	849	Completed	Phase 3
NCT02709486	4340124	7939312	Percentage of Participants Achieving Western Ontario and McMaster Universities Osteoarthritis Index (WOMAC) Physical Function Subscale Reduction >=30%, >=50%, >=70% and >=90% Response	tanezumab	Tanezumab|Tanezumab|Placebo	Drug|Drug|Drug	osteoarthritis, hip|osteoarthritis|osteoarthritis, knee	Osteoarthritis, Hip|Osteoarthritis, Knee	Parallel Assignment	Interventional	Treatment	Randomized	Study of the Analgesic Efficacy and Safety of Subcutaneous Tanezumab in Subjects With Osteoarthritis of the Hip or Knee.	3	Odds Ratio (OR)	1.72	0.0018	Regression, Logistic	1.22	2.43	95		NA	All	849	Completed	Phase 3
NCT02709486	4340145	7939312	Percentage of Participants Achieving Western Ontario and McMaster Universities Osteoarthritis Index (WOMAC) Physical Function Subscale Reduction >=30%, >=50%, >=70% and >=90% Response	tanezumab	Tanezumab|Tanezumab|Placebo	Drug|Drug|Drug	osteoarthritis, hip|osteoarthritis|osteoarthritis, knee	Osteoarthritis, Hip|Osteoarthritis, Knee	Parallel Assignment	Interventional	Treatment	Randomized	Study of the Analgesic Efficacy and Safety of Subcutaneous Tanezumab in Subjects With Osteoarthritis of the Hip or Knee.	3	Odds Ratio (OR)	2.28	0.0001	Regression, Logistic	1.53	3.4	95		NA	All	849	Completed	Phase 3
NCT02709486	4340116	7939312	Percentage of Participants Achieving Western Ontario and McMaster Universities Osteoarthritis Index (WOMAC) Physical Function Subscale Reduction >=30%, >=50%, >=70% and >=90% Response	tanezumab	Tanezumab|Tanezumab|Placebo	Drug|Drug|Drug	osteoarthritis, hip|osteoarthritis|osteoarthritis, knee	Osteoarthritis, Hip|Osteoarthritis, Knee	Parallel Assignment	Interventional	Treatment	Randomized	Study of the Analgesic Efficacy and Safety of Subcutaneous Tanezumab in Subjects With Osteoarthritis of the Hip or Knee.	3	Odds Ratio (OR)	1.83	0.0006	Regression, Logistic	1.29	2.57	95		NA	All	849	Completed	Phase 3
NCT02709486	4340110	7939312	Percentage of Participants Achieving Western Ontario and McMaster Universities Osteoarthritis Index (WOMAC) Physical Function Subscale Reduction >=30%, >=50%, >=70% and >=90% Response	tanezumab	Tanezumab|Tanezumab|Placebo	Drug|Drug|Drug	osteoarthritis, hip|osteoarthritis|osteoarthritis, knee	Osteoarthritis, Hip|Osteoarthritis, Knee	Parallel Assignment	Interventional	Treatment	Randomized	Study of the Analgesic Efficacy and Safety of Subcutaneous Tanezumab in Subjects With Osteoarthritis of the Hip or Knee.	3	Odds Ratio (OR)	3.3	0.0236	Regression, Logistic	1.17	9.27	95		NA	All	849	Completed	Phase 3
NCT02709486	4340131	7939312	Percentage of Participants Achieving Western Ontario and McMaster Universities Osteoarthritis Index (WOMAC) Physical Function Subscale Reduction >=30%, >=50%, >=70% and >=90% Response	tanezumab	Tanezumab|Tanezumab|Placebo	Drug|Drug|Drug	osteoarthritis, hip|osteoarthritis|osteoarthritis, knee	Osteoarthritis, Hip|Osteoarthritis, Knee	Parallel Assignment	Interventional	Treatment	Randomized	Study of the Analgesic Efficacy and Safety of Subcutaneous Tanezumab in Subjects With Osteoarthritis of the Hip or Knee.	3	Odds Ratio (OR)	2.19	0.0001	Regression, Logistic	1.55	3.1	95		NA	All	849	Completed	Phase 3
NCT02709486	4340127	7939312	Percentage of Participants Achieving Western Ontario and McMaster Universities Osteoarthritis Index (WOMAC) Physical Function Subscale Reduction >=30%, >=50%, >=70% and >=90% Response	tanezumab	Tanezumab|Tanezumab|Placebo	Drug|Drug|Drug	osteoarthritis, hip|osteoarthritis|osteoarthritis, knee	Osteoarthritis, Hip|Osteoarthritis, Knee	Parallel Assignment	Interventional	Treatment	Randomized	Study of the Analgesic Efficacy and Safety of Subcutaneous Tanezumab in Subjects With Osteoarthritis of the Hip or Knee.	3	Odds Ratio (OR)	1.86	0.0072	Regression, Logistic	1.18	2.94	95		NA	All	849	Completed	Phase 3
NCT02709486	4340155	7939312	Percentage of Participants Achieving Western Ontario and McMaster Universities Osteoarthritis Index (WOMAC) Physical Function Subscale Reduction >=30%, >=50%, >=70% and >=90% Response	tanezumab	Tanezumab|Tanezumab|Placebo	Drug|Drug|Drug	osteoarthritis, hip|osteoarthritis|osteoarthritis, knee	Osteoarthritis, Hip|Osteoarthritis, Knee	Parallel Assignment	Interventional	Treatment	Randomized	Study of the Analgesic Efficacy and Safety of Subcutaneous Tanezumab in Subjects With Osteoarthritis of the Hip or Knee.	3	Odds Ratio (OR)	1.48	0.0286	Regression, Logistic	1.04	2.1	95		NA	All	849	Completed	Phase 3
NCT02709486	4340154	7939312	Percentage of Participants Achieving Western Ontario and McMaster Universities Osteoarthritis Index (WOMAC) Physical Function Subscale Reduction >=30%, >=50%, >=70% and >=90% Response	tanezumab	Tanezumab|Tanezumab|Placebo	Drug|Drug|Drug	osteoarthritis, hip|osteoarthritis|osteoarthritis, knee	Osteoarthritis, Hip|Osteoarthritis, Knee	Parallel Assignment	Interventional	Treatment	Randomized	Study of the Analgesic Efficacy and Safety of Subcutaneous Tanezumab in Subjects With Osteoarthritis of the Hip or Knee.	3	Odds Ratio (OR)	1.45	0.1031	Regression, Logistic	0.93	2.27	95		NA	All	849	Completed	Phase 3
NCT02709486	4340152	7939312	Percentage of Participants Achieving Western Ontario and McMaster Universities Osteoarthritis Index (WOMAC) Physical Function Subscale Reduction >=30%, >=50%, >=70% and >=90% Response	tanezumab	Tanezumab|Tanezumab|Placebo	Drug|Drug|Drug	osteoarthritis, hip|osteoarthritis|osteoarthritis, knee	Osteoarthritis, Hip|Osteoarthritis, Knee	Parallel Assignment	Interventional	Treatment	Randomized	Study of the Analgesic Efficacy and Safety of Subcutaneous Tanezumab in Subjects With Osteoarthritis of the Hip or Knee.	3	Odds Ratio (OR)	2.8	0.0064	Regression, Logistic	1.34	5.86	95		NA	All	849	Completed	Phase 3
NCT02709486	4340120	7939312	Percentage of Participants Achieving Western Ontario and McMaster Universities Osteoarthritis Index (WOMAC) Physical Function Subscale Reduction >=30%, >=50%, >=70% and >=90% Response	tanezumab	Tanezumab|Tanezumab|Placebo	Drug|Drug|Drug	osteoarthritis, hip|osteoarthritis|osteoarthritis, knee	Osteoarthritis, Hip|Osteoarthritis, Knee	Parallel Assignment	Interventional	Treatment	Randomized	Study of the Analgesic Efficacy and Safety of Subcutaneous Tanezumab in Subjects With Osteoarthritis of the Hip or Knee.	3	Odds Ratio (OR)	1.74	0.0155	Regression, Logistic	1.11	2.72	95		NA	All	849	Completed	Phase 3
NCT02709486	4340175	7939313	Percentage of Participants Achieving Western Ontario and McMaster Universities Osteoarthritis Index (WOMAC) Pain Subscale Reduction >=30 Percent (%), >=50%, >=70% and >=90% Response	tanezumab	Tanezumab|Tanezumab|Placebo	Drug|Drug|Drug	osteoarthritis, hip|osteoarthritis|osteoarthritis, knee	Osteoarthritis, Hip|Osteoarthritis, Knee	Parallel Assignment	Interventional	Treatment	Randomized	Study of the Analgesic Efficacy and Safety of Subcutaneous Tanezumab in Subjects With Osteoarthritis of the Hip or Knee.	3	Odds Ratio (OR)	1.68	0.018	Regression, Logistic	1.09	2.58	95		NA	All	849	Completed	Phase 3
NCT02709486	4340194	7939313	Percentage of Participants Achieving Western Ontario and McMaster Universities Osteoarthritis Index (WOMAC) Pain Subscale Reduction >=30 Percent (%), >=50%, >=70% and >=90% Response	tanezumab	Tanezumab|Tanezumab|Placebo	Drug|Drug|Drug	osteoarthritis, hip|osteoarthritis|osteoarthritis, knee	Osteoarthritis, Hip|Osteoarthritis, Knee	Parallel Assignment	Interventional	Treatment	Randomized	Study of the Analgesic Efficacy and Safety of Subcutaneous Tanezumab in Subjects With Osteoarthritis of the Hip or Knee.	3	Odds Ratio (OR)	1.81	0.0024	Regression, Logistic	1.23	2.65	95		NA	All	849	Completed	Phase 3
NCT02709486	4340188	7939313	Percentage of Participants Achieving Western Ontario and McMaster Universities Osteoarthritis Index (WOMAC) Pain Subscale Reduction >=30 Percent (%), >=50%, >=70% and >=90% Response	tanezumab	Tanezumab|Tanezumab|Placebo	Drug|Drug|Drug	osteoarthritis, hip|osteoarthritis|osteoarthritis, knee	Osteoarthritis, Hip|Osteoarthritis, Knee	Parallel Assignment	Interventional	Treatment	Randomized	Study of the Analgesic Efficacy and Safety of Subcutaneous Tanezumab in Subjects With Osteoarthritis of the Hip or Knee.	3	Odds Ratio (OR)	1.83	0.0006	Regression, Logistic	1.3	2.58	95		NA	All	849	Completed	Phase 3
NCT02709486	4340200	7939313	Percentage of Participants Achieving Western Ontario and McMaster Universities Osteoarthritis Index (WOMAC) Pain Subscale Reduction >=30 Percent (%), >=50%, >=70% and >=90% Response	tanezumab	Tanezumab|Tanezumab|Placebo	Drug|Drug|Drug	osteoarthritis, hip|osteoarthritis|osteoarthritis, knee	Osteoarthritis, Hip|Osteoarthritis, Knee	Parallel Assignment	Interventional	Treatment	Randomized	Study of the Analgesic Efficacy and Safety of Subcutaneous Tanezumab in Subjects With Osteoarthritis of the Hip or Knee.	3	Odds Ratio (OR)	2.45	0.0093	Regression, Logistic	1.25	4.81	95		NA	All	849	Completed	Phase 3
NCT02709486	4340162	7939313	Percentage of Participants Achieving Western Ontario and McMaster Universities Osteoarthritis Index (WOMAC) Pain Subscale Reduction >=30 Percent (%), >=50%, >=70% and >=90% Response	tanezumab	Tanezumab|Tanezumab|Placebo	Drug|Drug|Drug	osteoarthritis, hip|osteoarthritis|osteoarthritis, knee	Osteoarthritis, Hip|Osteoarthritis, Knee	Parallel Assignment	Interventional	Treatment	Randomized	Study of the Analgesic Efficacy and Safety of Subcutaneous Tanezumab in Subjects With Osteoarthritis of the Hip or Knee.	3	Odds Ratio (OR)	1.72	0.0022	Regression, Logistic	1.22	2.43	95		NA	All	849	Completed	Phase 3
NCT02709486	4340170	7939313	Percentage of Participants Achieving Western Ontario and McMaster Universities Osteoarthritis Index (WOMAC) Pain Subscale Reduction >=30 Percent (%), >=50%, >=70% and >=90% Response	tanezumab	Tanezumab|Tanezumab|Placebo	Drug|Drug|Drug	osteoarthritis, hip|osteoarthritis|osteoarthritis, knee	Osteoarthritis, Hip|Osteoarthritis, Knee	Parallel Assignment	Interventional	Treatment	Randomized	Study of the Analgesic Efficacy and Safety of Subcutaneous Tanezumab in Subjects With Osteoarthritis of the Hip or Knee.	3	Odds Ratio (OR)	1.87	0.0003	Regression, Logistic	1.33	2.64	95		NA	All	849	Completed	Phase 3
NCT02709486	4340176	7939313	Percentage of Participants Achieving Western Ontario and McMaster Universities Osteoarthritis Index (WOMAC) Pain Subscale Reduction >=30 Percent (%), >=50%, >=70% and >=90% Response	tanezumab	Tanezumab|Tanezumab|Placebo	Drug|Drug|Drug	osteoarthritis, hip|osteoarthritis|osteoarthritis, knee	Osteoarthritis, Hip|Osteoarthritis, Knee	Parallel Assignment	Interventional	Treatment	Randomized	Study of the Analgesic Efficacy and Safety of Subcutaneous Tanezumab in Subjects With Osteoarthritis of the Hip or Knee.	3	Odds Ratio (OR)	1.81	0.0064	Regression, Logistic	1.18	2.78	95		NA	All	849	Completed	Phase 3
NCT02709486	4340180	7939313	Percentage of Participants Achieving Western Ontario and McMaster Universities Osteoarthritis Index (WOMAC) Pain Subscale Reduction >=30 Percent (%), >=50%, >=70% and >=90% Response	tanezumab	Tanezumab|Tanezumab|Placebo	Drug|Drug|Drug	osteoarthritis, hip|osteoarthritis|osteoarthritis, knee	Osteoarthritis, Hip|Osteoarthritis, Knee	Parallel Assignment	Interventional	Treatment	Randomized	Study of the Analgesic Efficacy and Safety of Subcutaneous Tanezumab in Subjects With Osteoarthritis of the Hip or Knee.	3	Odds Ratio (OR)	1.85	0.0007	Regression, Logistic	1.3	2.63	95		NA	All	849	Completed	Phase 3
NCT02709486	4340203	7939313	Percentage of Participants Achieving Western Ontario and McMaster Universities Osteoarthritis Index (WOMAC) Pain Subscale Reduction >=30 Percent (%), >=50%, >=70% and >=90% Response	tanezumab	Tanezumab|Tanezumab|Placebo	Drug|Drug|Drug	osteoarthritis, hip|osteoarthritis|osteoarthritis, knee	Osteoarthritis, Hip|Osteoarthritis, Knee	Parallel Assignment	Interventional	Treatment	Randomized	Study of the Analgesic Efficacy and Safety of Subcutaneous Tanezumab in Subjects With Osteoarthritis of the Hip or Knee.	3	Odds Ratio (OR)	1.53	0.016	Regression, Logistic	1.08	2.16	95		NA	All	849	Completed	Phase 3
NCT02709486	4340185	7939313	Percentage of Participants Achieving Western Ontario and McMaster Universities Osteoarthritis Index (WOMAC) Pain Subscale Reduction >=30 Percent (%), >=50%, >=70% and >=90% Response	tanezumab	Tanezumab|Tanezumab|Placebo	Drug|Drug|Drug	osteoarthritis, hip|osteoarthritis|osteoarthritis, knee	Osteoarthritis, Hip|Osteoarthritis, Knee	Parallel Assignment	Interventional	Treatment	Randomized	Study of the Analgesic Efficacy and Safety of Subcutaneous Tanezumab in Subjects With Osteoarthritis of the Hip or Knee.	3	Odds Ratio (OR)	2.41	0.0001	Regression, Logistic	1.68	3.47	95		NA	All	849	Completed	Phase 3
NCT02709486	4340172	7939313	Percentage of Participants Achieving Western Ontario and McMaster Universities Osteoarthritis Index (WOMAC) Pain Subscale Reduction >=30 Percent (%), >=50%, >=70% and >=90% Response	tanezumab	Tanezumab|Tanezumab|Placebo	Drug|Drug|Drug	osteoarthritis, hip|osteoarthritis|osteoarthritis, knee	Osteoarthritis, Hip|Osteoarthritis, Knee	Parallel Assignment	Interventional	Treatment	Randomized	Study of the Analgesic Efficacy and Safety of Subcutaneous Tanezumab in Subjects With Osteoarthritis of the Hip or Knee.	3	Odds Ratio (OR)	1.72	0.0022	Regression, Logistic	1.22	2.44	95		NA	All	849	Completed	Phase 3
NCT02709486	4340191	7939313	Percentage of Participants Achieving Western Ontario and McMaster Universities Osteoarthritis Index (WOMAC) Pain Subscale Reduction >=30 Percent (%), >=50%, >=70% and >=90% Response	tanezumab	Tanezumab|Tanezumab|Placebo	Drug|Drug|Drug	osteoarthritis, hip|osteoarthritis|osteoarthritis, knee	Osteoarthritis, Hip|Osteoarthritis, Knee	Parallel Assignment	Interventional	Treatment	Randomized	Study of the Analgesic Efficacy and Safety of Subcutaneous Tanezumab in Subjects With Osteoarthritis of the Hip or Knee.	3	Odds Ratio (OR)	2.17	0.0046	Regression, Logistic	1.27	3.72	95		NA	All	849	Completed	Phase 3
NCT02709486	4340189	7939313	Percentage of Participants Achieving Western Ontario and McMaster Universities Osteoarthritis Index (WOMAC) Pain Subscale Reduction >=30 Percent (%), >=50%, >=70% and >=90% Response	tanezumab	Tanezumab|Tanezumab|Placebo	Drug|Drug|Drug	osteoarthritis, hip|osteoarthritis|osteoarthritis, knee	Osteoarthritis, Hip|Osteoarthritis, Knee	Parallel Assignment	Interventional	Treatment	Randomized	Study of the Analgesic Efficacy and Safety of Subcutaneous Tanezumab in Subjects With Osteoarthritis of the Hip or Knee.	3	Odds Ratio (OR)	3.77	0.0214	Regression, Logistic	1.22	11.66	95		NA	All	849	Completed	Phase 3
NCT02709486	4340190	7939313	Percentage of Participants Achieving Western Ontario and McMaster Universities Osteoarthritis Index (WOMAC) Pain Subscale Reduction >=30 Percent (%), >=50%, >=70% and >=90% Response	tanezumab	Tanezumab|Tanezumab|Placebo	Drug|Drug|Drug	osteoarthritis, hip|osteoarthritis|osteoarthritis, knee	Osteoarthritis, Hip|Osteoarthritis, Knee	Parallel Assignment	Interventional	Treatment	Randomized	Study of the Analgesic Efficacy and Safety of Subcutaneous Tanezumab in Subjects With Osteoarthritis of the Hip or Knee.	3	Odds Ratio (OR)	2.95	0.0683	Regression, Logistic	0.92	9.47	95		NA	All	849	Completed	Phase 3
NCT02709486	4340181	7939313	Percentage of Participants Achieving Western Ontario and McMaster Universities Osteoarthritis Index (WOMAC) Pain Subscale Reduction >=30 Percent (%), >=50%, >=70% and >=90% Response	tanezumab	Tanezumab|Tanezumab|Placebo	Drug|Drug|Drug	osteoarthritis, hip|osteoarthritis|osteoarthritis, knee	Osteoarthritis, Hip|Osteoarthritis, Knee	Parallel Assignment	Interventional	Treatment	Randomized	Study of the Analgesic Efficacy and Safety of Subcutaneous Tanezumab in Subjects With Osteoarthritis of the Hip or Knee.	3	Odds Ratio (OR)	3	0.0271	Regression, Logistic	1.13	7.96	95		NA	All	849	Completed	Phase 3
NCT02709486	4340183	7939313	Percentage of Participants Achieving Western Ontario and McMaster Universities Osteoarthritis Index (WOMAC) Pain Subscale Reduction >=30 Percent (%), >=50%, >=70% and >=90% Response	tanezumab	Tanezumab|Tanezumab|Placebo	Drug|Drug|Drug	osteoarthritis, hip|osteoarthritis|osteoarthritis, knee	Osteoarthritis, Hip|Osteoarthritis, Knee	Parallel Assignment	Interventional	Treatment	Randomized	Study of the Analgesic Efficacy and Safety of Subcutaneous Tanezumab in Subjects With Osteoarthritis of the Hip or Knee.	3	Odds Ratio (OR)	2.55	0.0001	Regression, Logistic	1.58	4.13	95		NA	All	849	Completed	Phase 3
NCT02709486	4340159	7939313	Percentage of Participants Achieving Western Ontario and McMaster Universities Osteoarthritis Index (WOMAC) Pain Subscale Reduction >=30 Percent (%), >=50%, >=70% and >=90% Response	tanezumab	Tanezumab|Tanezumab|Placebo	Drug|Drug|Drug	osteoarthritis, hip|osteoarthritis|osteoarthritis, knee	Osteoarthritis, Hip|Osteoarthritis, Knee	Parallel Assignment	Interventional	Treatment	Randomized	Study of the Analgesic Efficacy and Safety of Subcutaneous Tanezumab in Subjects With Osteoarthritis of the Hip or Knee.	3	Odds Ratio (OR)	1.44	0.0867	Regression, Logistic	0.95	2.18	95		NA	All	849	Completed	Phase 3
NCT02709486	4340173	7939313	Percentage of Participants Achieving Western Ontario and McMaster Universities Osteoarthritis Index (WOMAC) Pain Subscale Reduction >=30 Percent (%), >=50%, >=70% and >=90% Response	tanezumab	Tanezumab|Tanezumab|Placebo	Drug|Drug|Drug	osteoarthritis, hip|osteoarthritis|osteoarthritis, knee	Osteoarthritis, Hip|Osteoarthritis, Knee	Parallel Assignment	Interventional	Treatment	Randomized	Study of the Analgesic Efficacy and Safety of Subcutaneous Tanezumab in Subjects With Osteoarthritis of the Hip or Knee.	3	Odds Ratio (OR)	4.46	0.0034	Regression, Logistic	1.64	12.13	95		NA	All	849	Completed	Phase 3
NCT02709486	4340160	7939313	Percentage of Participants Achieving Western Ontario and McMaster Universities Osteoarthritis Index (WOMAC) Pain Subscale Reduction >=30 Percent (%), >=50%, >=70% and >=90% Response	tanezumab	Tanezumab|Tanezumab|Placebo	Drug|Drug|Drug	osteoarthritis, hip|osteoarthritis|osteoarthritis, knee	Osteoarthritis, Hip|Osteoarthritis, Knee	Parallel Assignment	Interventional	Treatment	Randomized	Study of the Analgesic Efficacy and Safety of Subcutaneous Tanezumab in Subjects With Osteoarthritis of the Hip or Knee.	3	Odds Ratio (OR)	1.32	0.2031	Regression, Logistic	0.86	2.01	95		NA	All	849	Completed	Phase 3
NCT02709486	4340157	7939313	Percentage of Participants Achieving Western Ontario and McMaster Universities Osteoarthritis Index (WOMAC) Pain Subscale Reduction >=30 Percent (%), >=50%, >=70% and >=90% Response	tanezumab	Tanezumab|Tanezumab|Placebo	Drug|Drug|Drug	osteoarthritis, hip|osteoarthritis|osteoarthritis, knee	Osteoarthritis, Hip|Osteoarthritis, Knee	Parallel Assignment	Interventional	Treatment	Randomized	Study of the Analgesic Efficacy and Safety of Subcutaneous Tanezumab in Subjects With Osteoarthritis of the Hip or Knee.	3	Odds Ratio (OR)	1.99	0.1039	Regression, Logistic	0.87	4.57	95		NA	All	849	Completed	Phase 3
NCT02709486	4340174	7939313	Percentage of Participants Achieving Western Ontario and McMaster Universities Osteoarthritis Index (WOMAC) Pain Subscale Reduction >=30 Percent (%), >=50%, >=70% and >=90% Response	tanezumab	Tanezumab|Tanezumab|Placebo	Drug|Drug|Drug	osteoarthritis, hip|osteoarthritis|osteoarthritis, knee	Osteoarthritis, Hip|Osteoarthritis, Knee	Parallel Assignment	Interventional	Treatment	Randomized	Study of the Analgesic Efficacy and Safety of Subcutaneous Tanezumab in Subjects With Osteoarthritis of the Hip or Knee.	3	Odds Ratio (OR)	5.61	0.0006	Regression, Logistic	2.09	15.08	95		NA	All	849	Completed	Phase 3
NCT02709486	4340177	7939313	Percentage of Participants Achieving Western Ontario and McMaster Universities Osteoarthritis Index (WOMAC) Pain Subscale Reduction >=30 Percent (%), >=50%, >=70% and >=90% Response	tanezumab	Tanezumab|Tanezumab|Placebo	Drug|Drug|Drug	osteoarthritis, hip|osteoarthritis|osteoarthritis, knee	Osteoarthritis, Hip|Osteoarthritis, Knee	Parallel Assignment	Interventional	Treatment	Randomized	Study of the Analgesic Efficacy and Safety of Subcutaneous Tanezumab in Subjects With Osteoarthritis of the Hip or Knee.	3	Odds Ratio (OR)	2.07	0.0001	Regression, Logistic	1.47	2.91	95		NA	All	849	Completed	Phase 3
NCT02709486	4340197	7939313	Percentage of Participants Achieving Western Ontario and McMaster Universities Osteoarthritis Index (WOMAC) Pain Subscale Reduction >=30 Percent (%), >=50%, >=70% and >=90% Response	tanezumab	Tanezumab|Tanezumab|Placebo	Drug|Drug|Drug	osteoarthritis, hip|osteoarthritis|osteoarthritis, knee	Osteoarthritis, Hip|Osteoarthritis, Knee	Parallel Assignment	Interventional	Treatment	Randomized	Study of the Analgesic Efficacy and Safety of Subcutaneous Tanezumab in Subjects With Osteoarthritis of the Hip or Knee.	3	Odds Ratio (OR)	1.33	0.7174	Regression, Logistic	0.29	6.08	95		NA	All	849	Completed	Phase 3
NCT02709486	4340202	7939313	Percentage of Participants Achieving Western Ontario and McMaster Universities Osteoarthritis Index (WOMAC) Pain Subscale Reduction >=30 Percent (%), >=50%, >=70% and >=90% Response	tanezumab	Tanezumab|Tanezumab|Placebo	Drug|Drug|Drug	osteoarthritis, hip|osteoarthritis|osteoarthritis, knee	Osteoarthritis, Hip|Osteoarthritis, Knee	Parallel Assignment	Interventional	Treatment	Randomized	Study of the Analgesic Efficacy and Safety of Subcutaneous Tanezumab in Subjects With Osteoarthritis of the Hip or Knee.	3	Odds Ratio (OR)	2.03	0.0008	Regression, Logistic	1.34	3.07	95		NA	All	849	Completed	Phase 3
NCT02709486	4340169	7939313	Percentage of Participants Achieving Western Ontario and McMaster Universities Osteoarthritis Index (WOMAC) Pain Subscale Reduction >=30 Percent (%), >=50%, >=70% and >=90% Response	tanezumab	Tanezumab|Tanezumab|Placebo	Drug|Drug|Drug	osteoarthritis, hip|osteoarthritis|osteoarthritis, knee	Osteoarthritis, Hip|Osteoarthritis, Knee	Parallel Assignment	Interventional	Treatment	Randomized	Study of the Analgesic Efficacy and Safety of Subcutaneous Tanezumab in Subjects With Osteoarthritis of the Hip or Knee.	3	Odds Ratio (OR)	1.68	0.003	Regression, Logistic	1.19	2.36	95		NA	All	849	Completed	Phase 3
NCT02709486	4340178	7939313	Percentage of Participants Achieving Western Ontario and McMaster Universities Osteoarthritis Index (WOMAC) Pain Subscale Reduction >=30 Percent (%), >=50%, >=70% and >=90% Response	tanezumab	Tanezumab|Tanezumab|Placebo	Drug|Drug|Drug	osteoarthritis, hip|osteoarthritis|osteoarthritis, knee	Osteoarthritis, Hip|Osteoarthritis, Knee	Parallel Assignment	Interventional	Treatment	Randomized	Study of the Analgesic Efficacy and Safety of Subcutaneous Tanezumab in Subjects With Osteoarthritis of the Hip or Knee.	3	Odds Ratio (OR)	1.79	0.0009	Regression, Logistic	1.27	2.52	95		NA	All	849	Completed	Phase 3
NCT02709486	4340199	7939313	Percentage of Participants Achieving Western Ontario and McMaster Universities Osteoarthritis Index (WOMAC) Pain Subscale Reduction >=30 Percent (%), >=50%, >=70% and >=90% Response	tanezumab	Tanezumab|Tanezumab|Placebo	Drug|Drug|Drug	osteoarthritis, hip|osteoarthritis|osteoarthritis, knee	Osteoarthritis, Hip|Osteoarthritis, Knee	Parallel Assignment	Interventional	Treatment	Randomized	Study of the Analgesic Efficacy and Safety of Subcutaneous Tanezumab in Subjects With Osteoarthritis of the Hip or Knee.	3	Odds Ratio (OR)	1.46	0.3017	Regression, Logistic	0.71	3.01	95		NA	All	849	Completed	Phase 3
NCT02709486	4340204	7939313	Percentage of Participants Achieving Western Ontario and McMaster Universities Osteoarthritis Index (WOMAC) Pain Subscale Reduction >=30 Percent (%), >=50%, >=70% and >=90% Response	tanezumab	Tanezumab|Tanezumab|Placebo	Drug|Drug|Drug	osteoarthritis, hip|osteoarthritis|osteoarthritis, knee	Osteoarthritis, Hip|Osteoarthritis, Knee	Parallel Assignment	Interventional	Treatment	Randomized	Study of the Analgesic Efficacy and Safety of Subcutaneous Tanezumab in Subjects With Osteoarthritis of the Hip or Knee.	3	Odds Ratio (OR)	1.83	0.0006	Regression, Logistic	1.3	2.59	95		NA	All	849	Completed	Phase 3
NCT02709486	4340164	7939313	Percentage of Participants Achieving Western Ontario and McMaster Universities Osteoarthritis Index (WOMAC) Pain Subscale Reduction >=30 Percent (%), >=50%, >=70% and >=90% Response	tanezumab	Tanezumab|Tanezumab|Placebo	Drug|Drug|Drug	osteoarthritis, hip|osteoarthritis|osteoarthritis, knee	Osteoarthritis, Hip|Osteoarthritis, Knee	Parallel Assignment	Interventional	Treatment	Randomized	Study of the Analgesic Efficacy and Safety of Subcutaneous Tanezumab in Subjects With Osteoarthritis of the Hip or Knee.	3	Odds Ratio (OR)	1.5	0.0201	Regression, Logistic	1.07	2.12	95		NA	All	849	Completed	Phase 3
NCT02709486	4340168	7939313	Percentage of Participants Achieving Western Ontario and McMaster Universities Osteoarthritis Index (WOMAC) Pain Subscale Reduction >=30 Percent (%), >=50%, >=70% and >=90% Response	tanezumab	Tanezumab|Tanezumab|Placebo	Drug|Drug|Drug	osteoarthritis, hip|osteoarthritis|osteoarthritis, knee	Osteoarthritis, Hip|Osteoarthritis, Knee	Parallel Assignment	Interventional	Treatment	Randomized	Study of the Analgesic Efficacy and Safety of Subcutaneous Tanezumab in Subjects With Osteoarthritis of the Hip or Knee.	3	Odds Ratio (OR)	1.47	0.0754	Regression, Logistic	0.96	2.24	95		NA	All	849	Completed	Phase 3
NCT02709486	4340171	7939313	Percentage of Participants Achieving Western Ontario and McMaster Universities Osteoarthritis Index (WOMAC) Pain Subscale Reduction >=30 Percent (%), >=50%, >=70% and >=90% Response	tanezumab	Tanezumab|Tanezumab|Placebo	Drug|Drug|Drug	osteoarthritis, hip|osteoarthritis|osteoarthritis, knee	Osteoarthritis, Hip|Osteoarthritis, Knee	Parallel Assignment	Interventional	Treatment	Randomized	Study of the Analgesic Efficacy and Safety of Subcutaneous Tanezumab in Subjects With Osteoarthritis of the Hip or Knee.	3	Odds Ratio (OR)	1.77	0.0014	Regression, Logistic	1.25	2.5	95		NA	All	849	Completed	Phase 3
NCT02709486	4340186	7939313	Percentage of Participants Achieving Western Ontario and McMaster Universities Osteoarthritis Index (WOMAC) Pain Subscale Reduction >=30 Percent (%), >=50%, >=70% and >=90% Response	tanezumab	Tanezumab|Tanezumab|Placebo	Drug|Drug|Drug	osteoarthritis, hip|osteoarthritis|osteoarthritis, knee	Osteoarthritis, Hip|Osteoarthritis, Knee	Parallel Assignment	Interventional	Treatment	Randomized	Study of the Analgesic Efficacy and Safety of Subcutaneous Tanezumab in Subjects With Osteoarthritis of the Hip or Knee.	3	Odds Ratio (OR)	1.84	0.0012	Regression, Logistic	1.27	2.65	95		NA	All	849	Completed	Phase 3
NCT02709486	4340167	7939313	Percentage of Participants Achieving Western Ontario and McMaster Universities Osteoarthritis Index (WOMAC) Pain Subscale Reduction >=30 Percent (%), >=50%, >=70% and >=90% Response	tanezumab	Tanezumab|Tanezumab|Placebo	Drug|Drug|Drug	osteoarthritis, hip|osteoarthritis|osteoarthritis, knee	Osteoarthritis, Hip|Osteoarthritis, Knee	Parallel Assignment	Interventional	Treatment	Randomized	Study of the Analgesic Efficacy and Safety of Subcutaneous Tanezumab in Subjects With Osteoarthritis of the Hip or Knee.	3	Odds Ratio (OR)	1.61	0.0253	Regression, Logistic	1.06	2.44	95		NA	All	849	Completed	Phase 3
NCT02709486	4340182	7939313	Percentage of Participants Achieving Western Ontario and McMaster Universities Osteoarthritis Index (WOMAC) Pain Subscale Reduction >=30 Percent (%), >=50%, >=70% and >=90% Response	tanezumab	Tanezumab|Tanezumab|Placebo	Drug|Drug|Drug	osteoarthritis, hip|osteoarthritis|osteoarthritis, knee	Osteoarthritis, Hip|Osteoarthritis, Knee	Parallel Assignment	Interventional	Treatment	Randomized	Study of the Analgesic Efficacy and Safety of Subcutaneous Tanezumab in Subjects With Osteoarthritis of the Hip or Knee.	3	Odds Ratio (OR)	2.26	0.1155	Regression, Logistic	0.82	6.27	95		NA	All	849	Completed	Phase 3
NCT02709486	4340187	7939313	Percentage of Participants Achieving Western Ontario and McMaster Universities Osteoarthritis Index (WOMAC) Pain Subscale Reduction >=30 Percent (%), >=50%, >=70% and >=90% Response	tanezumab	Tanezumab|Tanezumab|Placebo	Drug|Drug|Drug	osteoarthritis, hip|osteoarthritis|osteoarthritis, knee	Osteoarthritis, Hip|Osteoarthritis, Knee	Parallel Assignment	Interventional	Treatment	Randomized	Study of the Analgesic Efficacy and Safety of Subcutaneous Tanezumab in Subjects With Osteoarthritis of the Hip or Knee.	3	Odds Ratio (OR)	1.63	0.0048	Regression, Logistic	1.16	2.28	95		NA	All	849	Completed	Phase 3
NCT02709486	4340195	7939313	Percentage of Participants Achieving Western Ontario and McMaster Universities Osteoarthritis Index (WOMAC) Pain Subscale Reduction >=30 Percent (%), >=50%, >=70% and >=90% Response	tanezumab	Tanezumab|Tanezumab|Placebo	Drug|Drug|Drug	osteoarthritis, hip|osteoarthritis|osteoarthritis, knee	Osteoarthritis, Hip|Osteoarthritis, Knee	Parallel Assignment	Interventional	Treatment	Randomized	Study of the Analgesic Efficacy and Safety of Subcutaneous Tanezumab in Subjects With Osteoarthritis of the Hip or Knee.	3	Odds Ratio (OR)	1.81	0.0006	Regression, Logistic	1.29	2.54	95		NA	All	849	Completed	Phase 3
NCT02709486	4340198	7939313	Percentage of Participants Achieving Western Ontario and McMaster Universities Osteoarthritis Index (WOMAC) Pain Subscale Reduction >=30 Percent (%), >=50%, >=70% and >=90% Response	tanezumab	Tanezumab|Tanezumab|Placebo	Drug|Drug|Drug	osteoarthritis, hip|osteoarthritis|osteoarthritis, knee	Osteoarthritis, Hip|Osteoarthritis, Knee	Parallel Assignment	Interventional	Treatment	Randomized	Study of the Analgesic Efficacy and Safety of Subcutaneous Tanezumab in Subjects With Osteoarthritis of the Hip or Knee.	3	Odds Ratio (OR)	2.4	0.216	Regression, Logistic	0.6	9.58	95		NA	All	849	Completed	Phase 3
NCT02709486	4340193	7939313	Percentage of Participants Achieving Western Ontario and McMaster Universities Osteoarthritis Index (WOMAC) Pain Subscale Reduction >=30 Percent (%), >=50%, >=70% and >=90% Response	tanezumab	Tanezumab|Tanezumab|Placebo	Drug|Drug|Drug	osteoarthritis, hip|osteoarthritis|osteoarthritis, knee	Osteoarthritis, Hip|Osteoarthritis, Knee	Parallel Assignment	Interventional	Treatment	Randomized	Study of the Analgesic Efficacy and Safety of Subcutaneous Tanezumab in Subjects With Osteoarthritis of the Hip or Knee.	3	Odds Ratio (OR)	2.17	0.0001	Regression, Logistic	1.49	3.16	95		NA	All	849	Completed	Phase 3
NCT02709486	4340179	7939313	Percentage of Participants Achieving Western Ontario and McMaster Universities Osteoarthritis Index (WOMAC) Pain Subscale Reduction >=30 Percent (%), >=50%, >=70% and >=90% Response	tanezumab	Tanezumab|Tanezumab|Placebo	Drug|Drug|Drug	osteoarthritis, hip|osteoarthritis|osteoarthritis, knee	Osteoarthritis, Hip|Osteoarthritis, Knee	Parallel Assignment	Interventional	Treatment	Randomized	Study of the Analgesic Efficacy and Safety of Subcutaneous Tanezumab in Subjects With Osteoarthritis of the Hip or Knee.	3	Odds Ratio (OR)	1.8	0.0011	Regression, Logistic	1.26	2.56	95		NA	All	849	Completed	Phase 3
NCT02709486	4340158	7939313	Percentage of Participants Achieving Western Ontario and McMaster Universities Osteoarthritis Index (WOMAC) Pain Subscale Reduction >=30 Percent (%), >=50%, >=70% and >=90% Response	tanezumab	Tanezumab|Tanezumab|Placebo	Drug|Drug|Drug	osteoarthritis, hip|osteoarthritis|osteoarthritis, knee	Osteoarthritis, Hip|Osteoarthritis, Knee	Parallel Assignment	Interventional	Treatment	Randomized	Study of the Analgesic Efficacy and Safety of Subcutaneous Tanezumab in Subjects With Osteoarthritis of the Hip or Knee.	3	Odds Ratio (OR)	1.8	0.1746	Regression, Logistic	0.77	4.22	95		NA	All	849	Completed	Phase 3
NCT02709486	4340165	7939313	Percentage of Participants Achieving Western Ontario and McMaster Universities Osteoarthritis Index (WOMAC) Pain Subscale Reduction >=30 Percent (%), >=50%, >=70% and >=90% Response	tanezumab	Tanezumab|Tanezumab|Placebo	Drug|Drug|Drug	osteoarthritis, hip|osteoarthritis|osteoarthritis, knee	Osteoarthritis, Hip|Osteoarthritis, Knee	Parallel Assignment	Interventional	Treatment	Randomized	Study of the Analgesic Efficacy and Safety of Subcutaneous Tanezumab in Subjects With Osteoarthritis of the Hip or Knee.	3	Odds Ratio (OR)	1.72	0.223	Regression, Logistic	0.72	4.13	95		NA	All	849	Completed	Phase 3
NCT02709486	4340161	7939313	Percentage of Participants Achieving Western Ontario and McMaster Universities Osteoarthritis Index (WOMAC) Pain Subscale Reduction >=30 Percent (%), >=50%, >=70% and >=90% Response	tanezumab	Tanezumab|Tanezumab|Placebo	Drug|Drug|Drug	osteoarthritis, hip|osteoarthritis|osteoarthritis, knee	Osteoarthritis, Hip|Osteoarthritis, Knee	Parallel Assignment	Interventional	Treatment	Randomized	Study of the Analgesic Efficacy and Safety of Subcutaneous Tanezumab in Subjects With Osteoarthritis of the Hip or Knee.	3	Odds Ratio (OR)	1.87	0.0004	Regression, Logistic	1.32	2.64	95		NA	All	849	Completed	Phase 3
NCT02709486	4340163	7939313	Percentage of Participants Achieving Western Ontario and McMaster Universities Osteoarthritis Index (WOMAC) Pain Subscale Reduction >=30 Percent (%), >=50%, >=70% and >=90% Response	tanezumab	Tanezumab|Tanezumab|Placebo	Drug|Drug|Drug	osteoarthritis, hip|osteoarthritis|osteoarthritis, knee	Osteoarthritis, Hip|Osteoarthritis, Knee	Parallel Assignment	Interventional	Treatment	Randomized	Study of the Analgesic Efficacy and Safety of Subcutaneous Tanezumab in Subjects With Osteoarthritis of the Hip or Knee.	3	Odds Ratio (OR)	1.73	0.0021	Regression, Logistic	1.22	2.44	95		NA	All	849	Completed	Phase 3
NCT02709486	4340196	7939313	Percentage of Participants Achieving Western Ontario and McMaster Universities Osteoarthritis Index (WOMAC) Pain Subscale Reduction >=30 Percent (%), >=50%, >=70% and >=90% Response	tanezumab	Tanezumab|Tanezumab|Placebo	Drug|Drug|Drug	osteoarthritis, hip|osteoarthritis|osteoarthritis, knee	Osteoarthritis, Hip|Osteoarthritis, Knee	Parallel Assignment	Interventional	Treatment	Randomized	Study of the Analgesic Efficacy and Safety of Subcutaneous Tanezumab in Subjects With Osteoarthritis of the Hip or Knee.	3	Odds Ratio (OR)	2.04	0.0001	Regression, Logistic	1.45	2.87	95		NA	All	849	Completed	Phase 3
NCT02709486	4340201	7939313	Percentage of Participants Achieving Western Ontario and McMaster Universities Osteoarthritis Index (WOMAC) Pain Subscale Reduction >=30 Percent (%), >=50%, >=70% and >=90% Response	tanezumab	Tanezumab|Tanezumab|Placebo	Drug|Drug|Drug	osteoarthritis, hip|osteoarthritis|osteoarthritis, knee	Osteoarthritis, Hip|Osteoarthritis, Knee	Parallel Assignment	Interventional	Treatment	Randomized	Study of the Analgesic Efficacy and Safety of Subcutaneous Tanezumab in Subjects With Osteoarthritis of the Hip or Knee.	3	Odds Ratio (OR)	1.16	0.5118	Regression, Logistic	0.75	1.8	95		NA	All	849	Completed	Phase 3
NCT02709486	4340184	7939313	Percentage of Participants Achieving Western Ontario and McMaster Universities Osteoarthritis Index (WOMAC) Pain Subscale Reduction >=30 Percent (%), >=50%, >=70% and >=90% Response	tanezumab	Tanezumab|Tanezumab|Placebo	Drug|Drug|Drug	osteoarthritis, hip|osteoarthritis|osteoarthritis, knee	Osteoarthritis, Hip|Osteoarthritis, Knee	Parallel Assignment	Interventional	Treatment	Randomized	Study of the Analgesic Efficacy and Safety of Subcutaneous Tanezumab in Subjects With Osteoarthritis of the Hip or Knee.	3	Odds Ratio (OR)	1.65	0.0537	Regression, Logistic	0.99	2.74	95		NA	All	849	Completed	Phase 3
NCT02709486	4340192	7939313	Percentage of Participants Achieving Western Ontario and McMaster Universities Osteoarthritis Index (WOMAC) Pain Subscale Reduction >=30 Percent (%), >=50%, >=70% and >=90% Response	tanezumab	Tanezumab|Tanezumab|Placebo	Drug|Drug|Drug	osteoarthritis, hip|osteoarthritis|osteoarthritis, knee	Osteoarthritis, Hip|Osteoarthritis, Knee	Parallel Assignment	Interventional	Treatment	Randomized	Study of the Analgesic Efficacy and Safety of Subcutaneous Tanezumab in Subjects With Osteoarthritis of the Hip or Knee.	3	Odds Ratio (OR)	1.8	0.0373	Regression, Logistic	1.04	3.14	95		NA	All	849	Completed	Phase 3
NCT02709486	4340166	7939313	Percentage of Participants Achieving Western Ontario and McMaster Universities Osteoarthritis Index (WOMAC) Pain Subscale Reduction >=30 Percent (%), >=50%, >=70% and >=90% Response	tanezumab	Tanezumab|Tanezumab|Placebo	Drug|Drug|Drug	osteoarthritis, hip|osteoarthritis|osteoarthritis, knee	Osteoarthritis, Hip|Osteoarthritis, Knee	Parallel Assignment	Interventional	Treatment	Randomized	Study of the Analgesic Efficacy and Safety of Subcutaneous Tanezumab in Subjects With Osteoarthritis of the Hip or Knee.	3	Odds Ratio (OR)	2.98	0.0098	Regression, Logistic	1.3	6.83	95		NA	All	849	Completed	Phase 3
NCT02709486	4340214	7939315	Percentage of Participants Meeting Outcomes Measures in Arthritis Clinical Trials-Osteoarthritis Research Society International (OMERACT-OARSI) Responder Index	tanezumab	Tanezumab|Tanezumab|Placebo	Drug|Drug|Drug	osteoarthritis, hip|osteoarthritis|osteoarthritis, knee	Osteoarthritis, Hip|Osteoarthritis, Knee	Parallel Assignment	Interventional	Treatment	Randomized	Study of the Analgesic Efficacy and Safety of Subcutaneous Tanezumab in Subjects With Osteoarthritis of the Hip or Knee.	3	Odds Ratio (OR)	2.71	0.0001	Regression, Logistic	1.89	3.88	95		NA	All	849	Completed	Phase 3
NCT02709486	4340210	7939315	Percentage of Participants Meeting Outcomes Measures in Arthritis Clinical Trials-Osteoarthritis Research Society International (OMERACT-OARSI) Responder Index	tanezumab	Tanezumab|Tanezumab|Placebo	Drug|Drug|Drug	osteoarthritis, hip|osteoarthritis|osteoarthritis, knee	Osteoarthritis, Hip|Osteoarthritis, Knee	Parallel Assignment	Interventional	Treatment	Randomized	Study of the Analgesic Efficacy and Safety of Subcutaneous Tanezumab in Subjects With Osteoarthritis of the Hip or Knee.	3	Odds Ratio (OR)	1.94	0.0009	Regression, Logistic	1.31	2.86	95		NA	All	849	Completed	Phase 3
NCT02709486	4340205	7939315	Percentage of Participants Meeting Outcomes Measures in Arthritis Clinical Trials-Osteoarthritis Research Society International (OMERACT-OARSI) Responder Index	tanezumab	Tanezumab|Tanezumab|Placebo	Drug|Drug|Drug	osteoarthritis, hip|osteoarthritis|osteoarthritis, knee	Osteoarthritis, Hip|Osteoarthritis, Knee	Parallel Assignment	Interventional	Treatment	Randomized	Study of the Analgesic Efficacy and Safety of Subcutaneous Tanezumab in Subjects With Osteoarthritis of the Hip or Knee.	3	Odds Ratio (OR)	1.85	0.0013	Regression, Logistic	1.27	2.69	95		NA	All	849	Completed	Phase 3
NCT02709486	4340211	7939315	Percentage of Participants Meeting Outcomes Measures in Arthritis Clinical Trials-Osteoarthritis Research Society International (OMERACT-OARSI) Responder Index	tanezumab	Tanezumab|Tanezumab|Placebo	Drug|Drug|Drug	osteoarthritis, hip|osteoarthritis|osteoarthritis, knee	Osteoarthritis, Hip|Osteoarthritis, Knee	Parallel Assignment	Interventional	Treatment	Randomized	Study of the Analgesic Efficacy and Safety of Subcutaneous Tanezumab in Subjects With Osteoarthritis of the Hip or Knee.	3	Odds Ratio (OR)	1.9	0.0005	Regression, Logistic	1.32	2.73	95		NA	All	849	Completed	Phase 3
NCT02709486	4340209	7939315	Percentage of Participants Meeting Outcomes Measures in Arthritis Clinical Trials-Osteoarthritis Research Society International (OMERACT-OARSI) Responder Index	tanezumab	Tanezumab|Tanezumab|Placebo	Drug|Drug|Drug	osteoarthritis, hip|osteoarthritis|osteoarthritis, knee	Osteoarthritis, Hip|Osteoarthritis, Knee	Parallel Assignment	Interventional	Treatment	Randomized	Study of the Analgesic Efficacy and Safety of Subcutaneous Tanezumab in Subjects With Osteoarthritis of the Hip or Knee.	3	Odds Ratio (OR)	1.95	0.0008	Regression, Logistic	1.32	2.89	95		NA	All	849	Completed	Phase 3
NCT02709486	4340208	7939315	Percentage of Participants Meeting Outcomes Measures in Arthritis Clinical Trials-Osteoarthritis Research Society International (OMERACT-OARSI) Responder Index	tanezumab	Tanezumab|Tanezumab|Placebo	Drug|Drug|Drug	osteoarthritis, hip|osteoarthritis|osteoarthritis, knee	Osteoarthritis, Hip|Osteoarthritis, Knee	Parallel Assignment	Interventional	Treatment	Randomized	Study of the Analgesic Efficacy and Safety of Subcutaneous Tanezumab in Subjects With Osteoarthritis of the Hip or Knee.	3	Odds Ratio (OR)	2.06	0.0002	Regression, Logistic	1.41	3.01	95		NA	All	849	Completed	Phase 3
NCT02709486	4340206	7939315	Percentage of Participants Meeting Outcomes Measures in Arthritis Clinical Trials-Osteoarthritis Research Society International (OMERACT-OARSI) Responder Index	tanezumab	Tanezumab|Tanezumab|Placebo	Drug|Drug|Drug	osteoarthritis, hip|osteoarthritis|osteoarthritis, knee	Osteoarthritis, Hip|Osteoarthritis, Knee	Parallel Assignment	Interventional	Treatment	Randomized	Study of the Analgesic Efficacy and Safety of Subcutaneous Tanezumab in Subjects With Osteoarthritis of the Hip or Knee.	3	Odds Ratio (OR)	1.75	0.0032	Regression, Logistic	1.21	2.54	95		NA	All	849	Completed	Phase 3
NCT02709486	4340212	7939315	Percentage of Participants Meeting Outcomes Measures in Arthritis Clinical Trials-Osteoarthritis Research Society International (OMERACT-OARSI) Responder Index	tanezumab	Tanezumab|Tanezumab|Placebo	Drug|Drug|Drug	osteoarthritis, hip|osteoarthritis|osteoarthritis, knee	Osteoarthritis, Hip|Osteoarthritis, Knee	Parallel Assignment	Interventional	Treatment	Randomized	Study of the Analgesic Efficacy and Safety of Subcutaneous Tanezumab in Subjects With Osteoarthritis of the Hip or Knee.	3	Odds Ratio (OR)	1.91	0.0005	Regression, Logistic	1.33	2.75	95		NA	All	849	Completed	Phase 3
NCT02709486	4340216	7939315	Percentage of Participants Meeting Outcomes Measures in Arthritis Clinical Trials-Osteoarthritis Research Society International (OMERACT-OARSI) Responder Index	tanezumab	Tanezumab|Tanezumab|Placebo	Drug|Drug|Drug	osteoarthritis, hip|osteoarthritis|osteoarthritis, knee	Osteoarthritis, Hip|Osteoarthritis, Knee	Parallel Assignment	Interventional	Treatment	Randomized	Study of the Analgesic Efficacy and Safety of Subcutaneous Tanezumab in Subjects With Osteoarthritis of the Hip or Knee.	3	Odds Ratio (OR)	2.23	0.0001	Regression, Logistic	1.59	3.14	95		NA	All	849	Completed	Phase 3
NCT02709486	4340207	7939315	Percentage of Participants Meeting Outcomes Measures in Arthritis Clinical Trials-Osteoarthritis Research Society International (OMERACT-OARSI) Responder Index	tanezumab	Tanezumab|Tanezumab|Placebo	Drug|Drug|Drug	osteoarthritis, hip|osteoarthritis|osteoarthritis, knee	Osteoarthritis, Hip|Osteoarthritis, Knee	Parallel Assignment	Interventional	Treatment	Randomized	Study of the Analgesic Efficacy and Safety of Subcutaneous Tanezumab in Subjects With Osteoarthritis of the Hip or Knee.	3	Odds Ratio (OR)	1.78	0.0022	Regression, Logistic	1.23	2.57	95		NA	All	849	Completed	Phase 3
NCT02709486	4340215	7939315	Percentage of Participants Meeting Outcomes Measures in Arthritis Clinical Trials-Osteoarthritis Research Society International (OMERACT-OARSI) Responder Index	tanezumab	Tanezumab|Tanezumab|Placebo	Drug|Drug|Drug	osteoarthritis, hip|osteoarthritis|osteoarthritis, knee	Osteoarthritis, Hip|Osteoarthritis, Knee	Parallel Assignment	Interventional	Treatment	Randomized	Study of the Analgesic Efficacy and Safety of Subcutaneous Tanezumab in Subjects With Osteoarthritis of the Hip or Knee.	3	Odds Ratio (OR)	1.56	0.0085	Regression, Logistic	1.12	2.18	95		NA	All	849	Completed	Phase 3
NCT02709486	4340213	7939315	Percentage of Participants Meeting Outcomes Measures in Arthritis Clinical Trials-Osteoarthritis Research Society International (OMERACT-OARSI) Responder Index	tanezumab	Tanezumab|Tanezumab|Placebo	Drug|Drug|Drug	osteoarthritis, hip|osteoarthritis|osteoarthritis, knee	Osteoarthritis, Hip|Osteoarthritis, Knee	Parallel Assignment	Interventional	Treatment	Randomized	Study of the Analgesic Efficacy and Safety of Subcutaneous Tanezumab in Subjects With Osteoarthritis of the Hip or Knee.	3	Odds Ratio (OR)	2.31	0.0001	Regression, Logistic	1.62	3.28	95		NA	All	849	Completed	Phase 3
NCT02709486	4340226	7939317	Change From Baseline in Patient's Global Assessment (PGA) of Osteoarthritis at Weeks 2, 4, 8, 12 and 16	tanezumab	Tanezumab|Tanezumab|Placebo	Drug|Drug|Drug	osteoarthritis, hip|osteoarthritis|osteoarthritis, knee	Osteoarthritis, Hip|Osteoarthritis, Knee	Parallel Assignment	Interventional	Treatment	Randomized	Study of the Analgesic Efficacy and Safety of Subcutaneous Tanezumab in Subjects With Osteoarthritis of the Hip or Knee.	3	Least Square Mean Difference	-0.23	0.0001	ANCOVA	-0.33	-0.12	95	Standard Error of the Mean	0.05	All	849	Completed	Phase 3
NCT02709486	4340217	7939317	Change From Baseline in Patient's Global Assessment (PGA) of Osteoarthritis at Weeks 2, 4, 8, 12 and 16	tanezumab	Tanezumab|Tanezumab|Placebo	Drug|Drug|Drug	osteoarthritis, hip|osteoarthritis|osteoarthritis, knee	Osteoarthritis, Hip|Osteoarthritis, Knee	Parallel Assignment	Interventional	Treatment	Randomized	Study of the Analgesic Efficacy and Safety of Subcutaneous Tanezumab in Subjects With Osteoarthritis of the Hip or Knee.	3	Least Square Mean Difference	-0.25	0.0001	ANCOVA	-0.37	-0.13	95	Standard Error of the Mean	0.06	All	849	Completed	Phase 3
NCT02709486	4340218	7939317	Change From Baseline in Patient's Global Assessment (PGA) of Osteoarthritis at Weeks 2, 4, 8, 12 and 16	tanezumab	Tanezumab|Tanezumab|Placebo	Drug|Drug|Drug	osteoarthritis, hip|osteoarthritis|osteoarthritis, knee	Osteoarthritis, Hip|Osteoarthritis, Knee	Parallel Assignment	Interventional	Treatment	Randomized	Study of the Analgesic Efficacy and Safety of Subcutaneous Tanezumab in Subjects With Osteoarthritis of the Hip or Knee.	3	Least Square Mean Difference	-0.13	0.0352	ANCOVA	-0.26	-0.01	95	Standard Error of the Mean	0.06	All	849	Completed	Phase 3
NCT02709486	4340225	7939317	Change From Baseline in Patient's Global Assessment (PGA) of Osteoarthritis at Weeks 2, 4, 8, 12 and 16	tanezumab	Tanezumab|Tanezumab|Placebo	Drug|Drug|Drug	osteoarthritis, hip|osteoarthritis|osteoarthritis, knee	Osteoarthritis, Hip|Osteoarthritis, Knee	Parallel Assignment	Interventional	Treatment	Randomized	Study of the Analgesic Efficacy and Safety of Subcutaneous Tanezumab in Subjects With Osteoarthritis of the Hip or Knee.	3	Least Square Mean Difference	-0.17	0.0022	ANCOVA	-0.27	-0.06	95	Standard Error of the Mean	0.05	All	849	Completed	Phase 3
NCT02709486	4340221	7939317	Change From Baseline in Patient's Global Assessment (PGA) of Osteoarthritis at Weeks 2, 4, 8, 12 and 16	tanezumab	Tanezumab|Tanezumab|Placebo	Drug|Drug|Drug	osteoarthritis, hip|osteoarthritis|osteoarthritis, knee	Osteoarthritis, Hip|Osteoarthritis, Knee	Parallel Assignment	Interventional	Treatment	Randomized	Study of the Analgesic Efficacy and Safety of Subcutaneous Tanezumab in Subjects With Osteoarthritis of the Hip or Knee.	3	Least Square Mean Difference	-0.26	0.0001	ANCOVA	-0.37	-0.15	95	Standard Error of the Mean	0.06	All	849	Completed	Phase 3
NCT02709486	4340224	7939317	Change From Baseline in Patient's Global Assessment (PGA) of Osteoarthritis at Weeks 2, 4, 8, 12 and 16	tanezumab	Tanezumab|Tanezumab|Placebo	Drug|Drug|Drug	osteoarthritis, hip|osteoarthritis|osteoarthritis, knee	Osteoarthritis, Hip|Osteoarthritis, Knee	Parallel Assignment	Interventional	Treatment	Randomized	Study of the Analgesic Efficacy and Safety of Subcutaneous Tanezumab in Subjects With Osteoarthritis of the Hip or Knee.	3	Least Square Mean Difference	-0.24	0.0001	ANCOVA	-0.35	-0.14	95	Standard Error of the Mean	0.05	All	849	Completed	Phase 3
NCT02709486	4340223	7939317	Change From Baseline in Patient's Global Assessment (PGA) of Osteoarthritis at Weeks 2, 4, 8, 12 and 16	tanezumab	Tanezumab|Tanezumab|Placebo	Drug|Drug|Drug	osteoarthritis, hip|osteoarthritis|osteoarthritis, knee	Osteoarthritis, Hip|Osteoarthritis, Knee	Parallel Assignment	Interventional	Treatment	Randomized	Study of the Analgesic Efficacy and Safety of Subcutaneous Tanezumab in Subjects With Osteoarthritis of the Hip or Knee.	3	Least Square Mean Difference	-0.32	0.0001	ANCOVA	-0.43	-0.22	95	Standard Error of the Mean	0.05	All	849	Completed	Phase 3
NCT02709486	4340222	7939317	Change From Baseline in Patient's Global Assessment (PGA) of Osteoarthritis at Weeks 2, 4, 8, 12 and 16	tanezumab	Tanezumab|Tanezumab|Placebo	Drug|Drug|Drug	osteoarthritis, hip|osteoarthritis|osteoarthritis, knee	Osteoarthritis, Hip|Osteoarthritis, Knee	Parallel Assignment	Interventional	Treatment	Randomized	Study of the Analgesic Efficacy and Safety of Subcutaneous Tanezumab in Subjects With Osteoarthritis of the Hip or Knee.	3	Least Square Mean Difference	-0.17	0.0029	ANCOVA	-0.28	-0.06	95	Standard Error of the Mean	0.06	All	849	Completed	Phase 3
NCT02709486	4340220	7939317	Change From Baseline in Patient's Global Assessment (PGA) of Osteoarthritis at Weeks 2, 4, 8, 12 and 16	tanezumab	Tanezumab|Tanezumab|Placebo	Drug|Drug|Drug	osteoarthritis, hip|osteoarthritis|osteoarthritis, knee	Osteoarthritis, Hip|Osteoarthritis, Knee	Parallel Assignment	Interventional	Treatment	Randomized	Study of the Analgesic Efficacy and Safety of Subcutaneous Tanezumab in Subjects With Osteoarthritis of the Hip or Knee.	3	Least Square Mean Difference	-0.29	0.0001	ANCOVA	-0.4	-0.17	95	Standard Error of the Mean	0.06	All	849	Completed	Phase 3
NCT02709486	4340219	7939317	Change From Baseline in Patient's Global Assessment (PGA) of Osteoarthritis at Weeks 2, 4, 8, 12 and 16	tanezumab	Tanezumab|Tanezumab|Placebo	Drug|Drug|Drug	osteoarthritis, hip|osteoarthritis|osteoarthritis, knee	Osteoarthritis, Hip|Osteoarthritis, Knee	Parallel Assignment	Interventional	Treatment	Randomized	Study of the Analgesic Efficacy and Safety of Subcutaneous Tanezumab in Subjects With Osteoarthritis of the Hip or Knee.	3	Least Square Mean Difference	-0.32	0.0001	ANCOVA	-0.43	-0.2	95	Standard Error of the Mean	0.06	All	849	Completed	Phase 3
NCT02709486	4340231	7939319	Change From Baseline in Western Ontario and McMaster Universities Osteoarthritis Index (WOMAC) Physical Function Subscale at Weeks 2, 4, 8, 12 and 16	tanezumab	Tanezumab|Tanezumab|Placebo	Drug|Drug|Drug	osteoarthritis, hip|osteoarthritis|osteoarthritis, knee	Osteoarthritis, Hip|Osteoarthritis, Knee	Parallel Assignment	Interventional	Treatment	Randomized	Study of the Analgesic Efficacy and Safety of Subcutaneous Tanezumab in Subjects With Osteoarthritis of the Hip or Knee.	3	Least Square Mean Difference	-0.76	0.0001	ANCOVA	-1.06	-0.47	95	Standard Error of the Mean	0.15	All	849	Completed	Phase 3
NCT02709486	4340227	7939319	Change From Baseline in Western Ontario and McMaster Universities Osteoarthritis Index (WOMAC) Physical Function Subscale at Weeks 2, 4, 8, 12 and 16	tanezumab	Tanezumab|Tanezumab|Placebo	Drug|Drug|Drug	osteoarthritis, hip|osteoarthritis|osteoarthritis, knee	Osteoarthritis, Hip|Osteoarthritis, Knee	Parallel Assignment	Interventional	Treatment	Randomized	Study of the Analgesic Efficacy and Safety of Subcutaneous Tanezumab in Subjects With Osteoarthritis of the Hip or Knee.	3	Least Square Mean Difference	-0.68	0.0001	ANCOVA	-1	-0.35	95	Standard Error of the Mean	0.17	All	849	Completed	Phase 3
NCT02709486	4340232	7939319	Change From Baseline in Western Ontario and McMaster Universities Osteoarthritis Index (WOMAC) Physical Function Subscale at Weeks 2, 4, 8, 12 and 16	tanezumab	Tanezumab|Tanezumab|Placebo	Drug|Drug|Drug	osteoarthritis, hip|osteoarthritis|osteoarthritis, knee	Osteoarthritis, Hip|Osteoarthritis, Knee	Parallel Assignment	Interventional	Treatment	Randomized	Study of the Analgesic Efficacy and Safety of Subcutaneous Tanezumab in Subjects With Osteoarthritis of the Hip or Knee.	3	Least Square Mean Difference	-0.63	0.0001	ANCOVA	-0.93	-0.33	95	Standard Error of the Mean	0.15	All	849	Completed	Phase 3
NCT02709486	4340235	7939319	Change From Baseline in Western Ontario and McMaster Universities Osteoarthritis Index (WOMAC) Physical Function Subscale at Weeks 2, 4, 8, 12 and 16	tanezumab	Tanezumab|Tanezumab|Placebo	Drug|Drug|Drug	osteoarthritis, hip|osteoarthritis|osteoarthritis, knee	Osteoarthritis, Hip|Osteoarthritis, Knee	Parallel Assignment	Interventional	Treatment	Randomized	Study of the Analgesic Efficacy and Safety of Subcutaneous Tanezumab in Subjects With Osteoarthritis of the Hip or Knee.	3	Least Square Mean Difference	-0.43	0.0014	ANCOVA	-0.7	-0.17	95	Standard Error of the Mean	0.14	All	849	Completed	Phase 3
NCT02709486	4340229	7939319	Change From Baseline in Western Ontario and McMaster Universities Osteoarthritis Index (WOMAC) Physical Function Subscale at Weeks 2, 4, 8, 12 and 16	tanezumab	Tanezumab|Tanezumab|Placebo	Drug|Drug|Drug	osteoarthritis, hip|osteoarthritis|osteoarthritis, knee	Osteoarthritis, Hip|Osteoarthritis, Knee	Parallel Assignment	Interventional	Treatment	Randomized	Study of the Analgesic Efficacy and Safety of Subcutaneous Tanezumab in Subjects With Osteoarthritis of the Hip or Knee.	3	Least Square Mean Difference	-0.82	0.0001	ANCOVA	-1.15	-0.5	95	Standard Error of the Mean	0.16	All	849	Completed	Phase 3
NCT02709486	4340230	7939319	Change From Baseline in Western Ontario and McMaster Universities Osteoarthritis Index (WOMAC) Physical Function Subscale at Weeks 2, 4, 8, 12 and 16	tanezumab	Tanezumab|Tanezumab|Placebo	Drug|Drug|Drug	osteoarthritis, hip|osteoarthritis|osteoarthritis, knee	Osteoarthritis, Hip|Osteoarthritis, Knee	Parallel Assignment	Interventional	Treatment	Randomized	Study of the Analgesic Efficacy and Safety of Subcutaneous Tanezumab in Subjects With Osteoarthritis of the Hip or Knee.	3	Least Square Mean Difference	-0.79	0.0001	ANCOVA	-1.11	-0.46	95	Standard Error of the Mean	0.16	All	849	Completed	Phase 3
NCT02709486	4340228	7939319	Change From Baseline in Western Ontario and McMaster Universities Osteoarthritis Index (WOMAC) Physical Function Subscale at Weeks 2, 4, 8, 12 and 16	tanezumab	Tanezumab|Tanezumab|Placebo	Drug|Drug|Drug	osteoarthritis, hip|osteoarthritis|osteoarthritis, knee	Osteoarthritis, Hip|Osteoarthritis, Knee	Parallel Assignment	Interventional	Treatment	Randomized	Study of the Analgesic Efficacy and Safety of Subcutaneous Tanezumab in Subjects With Osteoarthritis of the Hip or Knee.	3	Least Square Mean Difference	-0.67	0.0001	ANCOVA	-1	-0.34	95	Standard Error of the Mean	0.17	All	849	Completed	Phase 3
NCT02709486	4340234	7939319	Change From Baseline in Western Ontario and McMaster Universities Osteoarthritis Index (WOMAC) Physical Function Subscale at Weeks 2, 4, 8, 12 and 16	tanezumab	Tanezumab|Tanezumab|Placebo	Drug|Drug|Drug	osteoarthritis, hip|osteoarthritis|osteoarthritis, knee	Osteoarthritis, Hip|Osteoarthritis, Knee	Parallel Assignment	Interventional	Treatment	Randomized	Study of the Analgesic Efficacy and Safety of Subcutaneous Tanezumab in Subjects With Osteoarthritis of the Hip or Knee.	3	Least Square Mean Difference	-0.81	0.0001	ANCOVA	-1.09	-0.53	95	Standard Error of the Mean	0.14	All	849	Completed	Phase 3
NCT02709486	4340236	7939319	Change From Baseline in Western Ontario and McMaster Universities Osteoarthritis Index (WOMAC) Physical Function Subscale at Weeks 2, 4, 8, 12 and 16	tanezumab	Tanezumab|Tanezumab|Placebo	Drug|Drug|Drug	osteoarthritis, hip|osteoarthritis|osteoarthritis, knee	Osteoarthritis, Hip|Osteoarthritis, Knee	Parallel Assignment	Interventional	Treatment	Randomized	Study of the Analgesic Efficacy and Safety of Subcutaneous Tanezumab in Subjects With Osteoarthritis of the Hip or Knee.	3	Least Square Mean Difference	-0.69	0.0001	ANCOVA	-0.95	-0.42	95	Standard Error of the Mean	0.14	All	849	Completed	Phase 3
NCT02709486	4340233	7939319	Change From Baseline in Western Ontario and McMaster Universities Osteoarthritis Index (WOMAC) Physical Function Subscale at Weeks 2, 4, 8, 12 and 16	tanezumab	Tanezumab|Tanezumab|Placebo	Drug|Drug|Drug	osteoarthritis, hip|osteoarthritis|osteoarthritis, knee	Osteoarthritis, Hip|Osteoarthritis, Knee	Parallel Assignment	Interventional	Treatment	Randomized	Study of the Analgesic Efficacy and Safety of Subcutaneous Tanezumab in Subjects With Osteoarthritis of the Hip or Knee.	3	Least Square Mean Difference	-0.79	0.0001	ANCOVA	-1.08	-0.51	95	Standard Error of the Mean	0.14	All	849	Completed	Phase 3
NCT02709486	4340244	7939321	Change From Baseline in Western Ontario and McMaster Universities Osteoarthritis Index (WOMAC) Pain Subscale at Weeks 2, 4, 8, 12 and 16	tanezumab	Tanezumab|Tanezumab|Placebo	Drug|Drug|Drug	osteoarthritis, hip|osteoarthritis|osteoarthritis, knee	Osteoarthritis, Hip|Osteoarthritis, Knee	Parallel Assignment	Interventional	Treatment	Randomized	Study of the Analgesic Efficacy and Safety of Subcutaneous Tanezumab in Subjects With Osteoarthritis of the Hip or Knee.	3	Least Square Mean Difference	-0.79	0.0001	ANCOVA	-1.08	-0.5	95	Standard Error of the Mean	0.15	All	849	Completed	Phase 3
NCT02709486	4340246	7939321	Change From Baseline in Western Ontario and McMaster Universities Osteoarthritis Index (WOMAC) Pain Subscale at Weeks 2, 4, 8, 12 and 16	tanezumab	Tanezumab|Tanezumab|Placebo	Drug|Drug|Drug	osteoarthritis, hip|osteoarthritis|osteoarthritis, knee	Osteoarthritis, Hip|Osteoarthritis, Knee	Parallel Assignment	Interventional	Treatment	Randomized	Study of the Analgesic Efficacy and Safety of Subcutaneous Tanezumab in Subjects With Osteoarthritis of the Hip or Knee.	3	Least Square Mean Difference	-0.67	0.0001	ANCOVA	-0.94	-0.4	95	Standard Error of the Mean	0.14	All	849	Completed	Phase 3
NCT02709486	4340242	7939321	Change From Baseline in Western Ontario and McMaster Universities Osteoarthritis Index (WOMAC) Pain Subscale at Weeks 2, 4, 8, 12 and 16	tanezumab	Tanezumab|Tanezumab|Placebo	Drug|Drug|Drug	osteoarthritis, hip|osteoarthritis|osteoarthritis, knee	Osteoarthritis, Hip|Osteoarthritis, Knee	Parallel Assignment	Interventional	Treatment	Randomized	Study of the Analgesic Efficacy and Safety of Subcutaneous Tanezumab in Subjects With Osteoarthritis of the Hip or Knee.	3	Least Square Mean Difference	-0.62	0.0001	ANCOVA	-0.92	-0.32	95	Standard Error of the Mean	0.15	All	849	Completed	Phase 3
NCT02709486	4340239	7939321	Change From Baseline in Western Ontario and McMaster Universities Osteoarthritis Index (WOMAC) Pain Subscale at Weeks 2, 4, 8, 12 and 16	tanezumab	Tanezumab|Tanezumab|Placebo	Drug|Drug|Drug	osteoarthritis, hip|osteoarthritis|osteoarthritis, knee	Osteoarthritis, Hip|Osteoarthritis, Knee	Parallel Assignment	Interventional	Treatment	Randomized	Study of the Analgesic Efficacy and Safety of Subcutaneous Tanezumab in Subjects With Osteoarthritis of the Hip or Knee.	3	Least Square Mean Difference	-0.77	0.0001	ANCOVA	-1.09	-0.44	95	Standard Error of the Mean	0.17	All	849	Completed	Phase 3
NCT02709486	4340240	7939321	Change From Baseline in Western Ontario and McMaster Universities Osteoarthritis Index (WOMAC) Pain Subscale at Weeks 2, 4, 8, 12 and 16	tanezumab	Tanezumab|Tanezumab|Placebo	Drug|Drug|Drug	osteoarthritis, hip|osteoarthritis|osteoarthritis, knee	Osteoarthritis, Hip|Osteoarthritis, Knee	Parallel Assignment	Interventional	Treatment	Randomized	Study of the Analgesic Efficacy and Safety of Subcutaneous Tanezumab in Subjects With Osteoarthritis of the Hip or Knee.	3	Least Square Mean Difference	-0.72	0.0001	ANCOVA	-1.05	-0.39	95	Standard Error of the Mean	0.17	All	849	Completed	Phase 3
NCT02709486	4340241	7939321	Change From Baseline in Western Ontario and McMaster Universities Osteoarthritis Index (WOMAC) Pain Subscale at Weeks 2, 4, 8, 12 and 16	tanezumab	Tanezumab|Tanezumab|Placebo	Drug|Drug|Drug	osteoarthritis, hip|osteoarthritis|osteoarthritis, knee	Osteoarthritis, Hip|Osteoarthritis, Knee	Parallel Assignment	Interventional	Treatment	Randomized	Study of the Analgesic Efficacy and Safety of Subcutaneous Tanezumab in Subjects With Osteoarthritis of the Hip or Knee.	3	Least Square Mean Difference	-0.77	0.0001	ANCOVA	-1.07	-0.47	95	Standard Error of the Mean	0.15	All	849	Completed	Phase 3
NCT02709486	4340237	7939321	Change From Baseline in Western Ontario and McMaster Universities Osteoarthritis Index (WOMAC) Pain Subscale at Weeks 2, 4, 8, 12 and 16	tanezumab	Tanezumab|Tanezumab|Placebo	Drug|Drug|Drug	osteoarthritis, hip|osteoarthritis|osteoarthritis, knee	Osteoarthritis, Hip|Osteoarthritis, Knee	Parallel Assignment	Interventional	Treatment	Randomized	Study of the Analgesic Efficacy and Safety of Subcutaneous Tanezumab in Subjects With Osteoarthritis of the Hip or Knee.	3	Least Square Mean Difference	-0.6	0.0004	ANCOVA	-0.93	-0.27	95	Standard Error of the Mean	0.17	All	849	Completed	Phase 3
NCT02709486	4340243	7939321	Change From Baseline in Western Ontario and McMaster Universities Osteoarthritis Index (WOMAC) Pain Subscale at Weeks 2, 4, 8, 12 and 16	tanezumab	Tanezumab|Tanezumab|Placebo	Drug|Drug|Drug	osteoarthritis, hip|osteoarthritis|osteoarthritis, knee	Osteoarthritis, Hip|Osteoarthritis, Knee	Parallel Assignment	Interventional	Treatment	Randomized	Study of the Analgesic Efficacy and Safety of Subcutaneous Tanezumab in Subjects With Osteoarthritis of the Hip or Knee.	3	Least Square Mean Difference	-0.78	0.0001	ANCOVA	-1.07	-0.5	95	Standard Error of the Mean	0.15	All	849	Completed	Phase 3
NCT02709486	4340245	7939321	Change From Baseline in Western Ontario and McMaster Universities Osteoarthritis Index (WOMAC) Pain Subscale at Weeks 2, 4, 8, 12 and 16	tanezumab	Tanezumab|Tanezumab|Placebo	Drug|Drug|Drug	osteoarthritis, hip|osteoarthritis|osteoarthritis, knee	Osteoarthritis, Hip|Osteoarthritis, Knee	Parallel Assignment	Interventional	Treatment	Randomized	Study of the Analgesic Efficacy and Safety of Subcutaneous Tanezumab in Subjects With Osteoarthritis of the Hip or Knee.	3	Least Square Mean Difference	-0.34	0.0149	ANCOVA	-0.61	-0.07	95	Standard Error of the Mean	0.14	All	849	Completed	Phase 3
NCT02709486	4340238	7939321	Change From Baseline in Western Ontario and McMaster Universities Osteoarthritis Index (WOMAC) Pain Subscale at Weeks 2, 4, 8, 12 and 16	tanezumab	Tanezumab|Tanezumab|Placebo	Drug|Drug|Drug	osteoarthritis, hip|osteoarthritis|osteoarthritis, knee	Osteoarthritis, Hip|Osteoarthritis, Knee	Parallel Assignment	Interventional	Treatment	Randomized	Study of the Analgesic Efficacy and Safety of Subcutaneous Tanezumab in Subjects With Osteoarthritis of the Hip or Knee.	3	Least Square Mean Difference	-0.59	0.0005	ANCOVA	-0.93	-0.26	95	Standard Error of the Mean	0.17	All	849	Completed	Phase 3
NCT02709486	4340248	7939322	Change From Baseline in the Patient's Global Assessment (PGA) of Osteoarthritis at Week 24	tanezumab	Tanezumab|Tanezumab|Placebo	Drug|Drug|Drug	osteoarthritis, hip|osteoarthritis|osteoarthritis, knee	Osteoarthritis, Hip|Osteoarthritis, Knee	Parallel Assignment	Interventional	Treatment	Randomized	Study of the Analgesic Efficacy and Safety of Subcutaneous Tanezumab in Subjects With Osteoarthritis of the Hip or Knee.	3	Least Square Mean Difference	-0.11	0.1092	ANCOVA	-0.24	0.02	95	Standard Error of the Mean	0.07	All	849	Completed	Phase 3
NCT02709486	4340247	7939322	Change From Baseline in the Patient's Global Assessment (PGA) of Osteoarthritis at Week 24	tanezumab	Tanezumab|Tanezumab|Placebo	Drug|Drug|Drug	osteoarthritis, hip|osteoarthritis|osteoarthritis, knee	Osteoarthritis, Hip|Osteoarthritis, Knee	Parallel Assignment	Interventional	Treatment	Randomized	Study of the Analgesic Efficacy and Safety of Subcutaneous Tanezumab in Subjects With Osteoarthritis of the Hip or Knee.	3	Least Square Mean Difference	-0.19	0.0051	ANCOVA	-0.32	-0.06	95	Standard Error of the Mean	0.07	All	849	Completed	Phase 3
NCT02709486	4340249	7939323	Change From Baseline in Western Ontario and McMaster Universities Osteoarthritis Index (WOMAC) Physical Function Subscale at Week 24	tanezumab	Tanezumab|Tanezumab|Placebo	Drug|Drug|Drug	osteoarthritis, hip|osteoarthritis|osteoarthritis, knee	Osteoarthritis, Hip|Osteoarthritis, Knee	Parallel Assignment	Interventional	Treatment	Randomized	Study of the Analgesic Efficacy and Safety of Subcutaneous Tanezumab in Subjects With Osteoarthritis of the Hip or Knee.	3	Least Square Mean Difference	-0.71	0.0001	ANCOVA	-1.05	-0.36	95	Standard Error of the Mean	0.17	All	849	Completed	Phase 3
NCT02709486	4340250	7939323	Change From Baseline in Western Ontario and McMaster Universities Osteoarthritis Index (WOMAC) Physical Function Subscale at Week 24	tanezumab	Tanezumab|Tanezumab|Placebo	Drug|Drug|Drug	osteoarthritis, hip|osteoarthritis|osteoarthritis, knee	Osteoarthritis, Hip|Osteoarthritis, Knee	Parallel Assignment	Interventional	Treatment	Randomized	Study of the Analgesic Efficacy and Safety of Subcutaneous Tanezumab in Subjects With Osteoarthritis of the Hip or Knee.	3	Least Square Mean Difference	-0.59	0.0008	ANCOVA	-0.93	-0.24	95	Standard Error of the Mean	0.18	All	849	Completed	Phase 3
NCT02709486	4340252	7939324	Change From Baseline in Western Ontario and McMaster Universities Osteoarthritis Index (WOMAC) Pain Subscale at Week 24	tanezumab	Tanezumab|Tanezumab|Placebo	Drug|Drug|Drug	osteoarthritis, hip|osteoarthritis|osteoarthritis, knee	Osteoarthritis, Hip|Osteoarthritis, Knee	Parallel Assignment	Interventional	Treatment	Randomized	Study of the Analgesic Efficacy and Safety of Subcutaneous Tanezumab in Subjects With Osteoarthritis of the Hip or Knee.	3	Least Square Mean Difference	-0.46	0.0088	ANCOVA	-0.81	-0.12	95	Standard Error of the Mean	0.18	All	849	Completed	Phase 3
NCT02709486	4340251	7939324	Change From Baseline in Western Ontario and McMaster Universities Osteoarthritis Index (WOMAC) Pain Subscale at Week 24	tanezumab	Tanezumab|Tanezumab|Placebo	Drug|Drug|Drug	osteoarthritis, hip|osteoarthritis|osteoarthritis, knee	Osteoarthritis, Hip|Osteoarthritis, Knee	Parallel Assignment	Interventional	Treatment	Randomized	Study of the Analgesic Efficacy and Safety of Subcutaneous Tanezumab in Subjects With Osteoarthritis of the Hip or Knee.	3	Least Square Mean Difference	-0.62	0.0006	ANCOVA	-0.97	-0.26	95	Standard Error of the Mean	0.18	All	849	Completed	Phase 3
NCT02709746	4339960	7939259	Change in Children Depression Rating Scale - Revised (CDRS-R) Total Score After Treatment	fluoxetine|vortioxetine	Vortioxetine 10 mg/day|Vortioxetine 20 mg/day|Fluoxetine 20 mg/day|Placebo	Drug|Drug|Drug|Other	depression|depressive disorder|depressive disorder, major	Depressive Disorder, Major	Parallel Assignment	Interventional	Treatment	Randomized	Active Reference (Fluoxetine) Fixed-dose Study of Vortioxetine in Paediatric Patients Aged 12 to 17 Years With Major Depressive Disorder (MDD)	4	Mean Difference (Final Values)	-3.73	0.0152	Mixed Model Repeated Analysis	-6.74	-0.72	95		NA	All	784	Completed	Phase 3
NCT02709746	4339962	7939259	Change in Children Depression Rating Scale - Revised (CDRS-R) Total Score After Treatment	fluoxetine|vortioxetine	Vortioxetine 10 mg/day|Vortioxetine 20 mg/day|Fluoxetine 20 mg/day|Placebo	Drug|Drug|Drug|Other	depression|depressive disorder|depressive disorder, major	Depressive Disorder, Major	Parallel Assignment	Interventional	Treatment	Randomized	Active Reference (Fluoxetine) Fixed-dose Study of Vortioxetine in Paediatric Patients Aged 12 to 17 Years With Major Depressive Disorder (MDD)	4	Mean Difference (Final Values)	1.13	0.4702	Mixed Model Repeated Analysis	-1.94	4.2	95		NA	All	784	Completed	Phase 3
NCT02709746	4339959	7939259	Change in Children Depression Rating Scale - Revised (CDRS-R) Total Score After Treatment	fluoxetine|vortioxetine	Vortioxetine 10 mg/day|Vortioxetine 20 mg/day|Fluoxetine 20 mg/day|Placebo	Drug|Drug|Drug|Other	depression|depressive disorder|depressive disorder, major	Depressive Disorder, Major	Parallel Assignment	Interventional	Treatment	Randomized	Active Reference (Fluoxetine) Fixed-dose Study of Vortioxetine in Paediatric Patients Aged 12 to 17 Years With Major Depressive Disorder (MDD)	4	Mean Difference (Final Values)	0.21	0.8778	Mixed Model Repeated Analysis	-2.41	2.82	95		NA	All	784	Completed	Phase 3
NCT02709746	4339961	7939259	Change in Children Depression Rating Scale - Revised (CDRS-R) Total Score After Treatment	fluoxetine|vortioxetine	Vortioxetine 10 mg/day|Vortioxetine 20 mg/day|Fluoxetine 20 mg/day|Placebo	Drug|Drug|Drug|Other	depression|depressive disorder|depressive disorder, major	Depressive Disorder, Major	Parallel Assignment	Interventional	Treatment	Randomized	Active Reference (Fluoxetine) Fixed-dose Study of Vortioxetine in Paediatric Patients Aged 12 to 17 Years With Major Depressive Disorder (MDD)	4	Mean Difference (Final Values)	-0.72	0.6373	Mixed Model Repeated Analysis	-3.71	2.27	95		NA	All	784	Completed	Phase 3
NCT02710630	4339931	7939151	AUC0-infinity (Area Under the Concentration-time Curve of Total Dabigatran in Plasma Over the Time Interval From 0 Extrapolated to Infinity) (if Applicable)	dabigatran	Dabigatran etexilate tablet E1|Dabigatran etexilate tablet D1|Dabigatran etexilate tablet C1|Dabigatran etexilate tablet B1|Dabigatran etexilate tablet A1|Dabigatran etexilate capsule	Drug|Drug|Drug|Drug|Drug|Drug	NA	Healthy	Crossover Assignment	Interventional	Treatment	Randomized	Bioavailability Study of Five Tablet Formulations of Dabigatran Etexilate Compared to Commercial Capsule Formulation in Healthy Male Subjects	6	Ratio [Test/Reference]	68.77	NA		56.452	83.782	90	Standard Deviation	50.3	Male	35	Completed	Phase 1
NCT02710630	4339929	7939151	AUC0-infinity (Area Under the Concentration-time Curve of Total Dabigatran in Plasma Over the Time Interval From 0 Extrapolated to Infinity) (if Applicable)	dabigatran	Dabigatran etexilate tablet E1|Dabigatran etexilate tablet D1|Dabigatran etexilate tablet C1|Dabigatran etexilate tablet B1|Dabigatran etexilate tablet A1|Dabigatran etexilate capsule	Drug|Drug|Drug|Drug|Drug|Drug	NA	Healthy	Crossover Assignment	Interventional	Treatment	Randomized	Bioavailability Study of Five Tablet Formulations of Dabigatran Etexilate Compared to Commercial Capsule Formulation in Healthy Male Subjects	6	Ratio [Test/Reference]	106.64	NA		91.625	124.114	90	Standard Deviation	38.9	Male	35	Completed	Phase 1
NCT02710630	4339933	7939151	AUC0-infinity (Area Under the Concentration-time Curve of Total Dabigatran in Plasma Over the Time Interval From 0 Extrapolated to Infinity) (if Applicable)	dabigatran	Dabigatran etexilate tablet E1|Dabigatran etexilate tablet D1|Dabigatran etexilate tablet C1|Dabigatran etexilate tablet B1|Dabigatran etexilate tablet A1|Dabigatran etexilate capsule	Drug|Drug|Drug|Drug|Drug|Drug	NA	Healthy	Crossover Assignment	Interventional	Treatment	Randomized	Bioavailability Study of Five Tablet Formulations of Dabigatran Etexilate Compared to Commercial Capsule Formulation in Healthy Male Subjects	6	Ratio [Test/Reference]	115.27	NA		99.063	134.13	90	Standard Deviation	38.4	Male	35	Completed	Phase 1
NCT02710630	4339932	7939151	AUC0-infinity (Area Under the Concentration-time Curve of Total Dabigatran in Plasma Over the Time Interval From 0 Extrapolated to Infinity) (if Applicable)	dabigatran	Dabigatran etexilate tablet E1|Dabigatran etexilate tablet D1|Dabigatran etexilate tablet C1|Dabigatran etexilate tablet B1|Dabigatran etexilate tablet A1|Dabigatran etexilate capsule	Drug|Drug|Drug|Drug|Drug|Drug	NA	Healthy	Crossover Assignment	Interventional	Treatment	Randomized	Bioavailability Study of Five Tablet Formulations of Dabigatran Etexilate Compared to Commercial Capsule Formulation in Healthy Male Subjects	6	Ratio [Test/Reference]	83.73	NA		66.033	106.163	90	Standard Deviation	62.8	Male	35	Completed	Phase 1
NCT02710630	4339930	7939151	AUC0-infinity (Area Under the Concentration-time Curve of Total Dabigatran in Plasma Over the Time Interval From 0 Extrapolated to Infinity) (if Applicable)	dabigatran	Dabigatran etexilate tablet E1|Dabigatran etexilate tablet D1|Dabigatran etexilate tablet C1|Dabigatran etexilate tablet B1|Dabigatran etexilate tablet A1|Dabigatran etexilate capsule	Drug|Drug|Drug|Drug|Drug|Drug	NA	Healthy	Crossover Assignment	Interventional	Treatment	Randomized	Bioavailability Study of Five Tablet Formulations of Dabigatran Etexilate Compared to Commercial Capsule Formulation in Healthy Male Subjects	6	Ratio [Test/Reference]	107.13	NA		88.616	129.51	90	Standard Deviation	49.6	Male	35	Completed	Phase 1
NCT02710630	4339935	7939152	Cmax (Maximum Plasma Concentration of Total Dabigatran)	dabigatran	Dabigatran etexilate tablet E1|Dabigatran etexilate tablet D1|Dabigatran etexilate tablet C1|Dabigatran etexilate tablet B1|Dabigatran etexilate tablet A1|Dabigatran etexilate capsule	Drug|Drug|Drug|Drug|Drug|Drug	NA	Healthy	Crossover Assignment	Interventional	Treatment	Randomized	Bioavailability Study of Five Tablet Formulations of Dabigatran Etexilate Compared to Commercial Capsule Formulation in Healthy Male Subjects	6	Ratio [Test/Reference]	106.38	NA		85.846	131.836	90	Standard Deviation	57	Male	35	Completed	Phase 1
NCT02710630	4339937	7939152	Cmax (Maximum Plasma Concentration of Total Dabigatran)	dabigatran	Dabigatran etexilate tablet E1|Dabigatran etexilate tablet D1|Dabigatran etexilate tablet C1|Dabigatran etexilate tablet B1|Dabigatran etexilate tablet A1|Dabigatran etexilate capsule	Drug|Drug|Drug|Drug|Drug|Drug	NA	Healthy	Crossover Assignment	Interventional	Treatment	Randomized	Bioavailability Study of Five Tablet Formulations of Dabigatran Etexilate Compared to Commercial Capsule Formulation in Healthy Male Subjects	6	Ratio [Test/Reference]	54.12	NA		35.818	81.774	90	Standard Deviation	138.6	Male	35	Completed	Phase 1
NCT02710630	4339938	7939152	Cmax (Maximum Plasma Concentration of Total Dabigatran)	dabigatran	Dabigatran etexilate tablet E1|Dabigatran etexilate tablet D1|Dabigatran etexilate tablet C1|Dabigatran etexilate tablet B1|Dabigatran etexilate tablet A1|Dabigatran etexilate capsule	Drug|Drug|Drug|Drug|Drug|Drug	NA	Healthy	Crossover Assignment	Interventional	Treatment	Randomized	Bioavailability Study of Five Tablet Formulations of Dabigatran Etexilate Compared to Commercial Capsule Formulation in Healthy Male Subjects	6	Ratio [Test/Reference]	115.39	NA		96.74	137.644	90	Standard Deviation	45.3	Male	35	Completed	Phase 1
NCT02710630	4339936	7939152	Cmax (Maximum Plasma Concentration of Total Dabigatran)	dabigatran	Dabigatran etexilate tablet E1|Dabigatran etexilate tablet D1|Dabigatran etexilate tablet C1|Dabigatran etexilate tablet B1|Dabigatran etexilate tablet A1|Dabigatran etexilate capsule	Drug|Drug|Drug|Drug|Drug|Drug	NA	Healthy	Crossover Assignment	Interventional	Treatment	Randomized	Bioavailability Study of Five Tablet Formulations of Dabigatran Etexilate Compared to Commercial Capsule Formulation in Healthy Male Subjects	6	Ratio [Test/Reference]	58.96	NA		45.489	76.431	90	Standard Deviation	71.4	Male	35	Completed	Phase 1
NCT02710630	4339934	7939152	Cmax (Maximum Plasma Concentration of Total Dabigatran)	dabigatran	Dabigatran etexilate tablet E1|Dabigatran etexilate tablet D1|Dabigatran etexilate tablet C1|Dabigatran etexilate tablet B1|Dabigatran etexilate tablet A1|Dabigatran etexilate capsule	Drug|Drug|Drug|Drug|Drug|Drug	NA	Healthy	Crossover Assignment	Interventional	Treatment	Randomized	Bioavailability Study of Five Tablet Formulations of Dabigatran Etexilate Compared to Commercial Capsule Formulation in Healthy Male Subjects	6	Ratio [Test/Reference]	103.73	NA		87.74	122.628	90	Standard Deviation	43.3	Male	35	Completed	Phase 1
NCT02710630	4339943	7939153	AUC0-tz (Area Under the Concentration-time Curve of Total Dabigatran in Plasma Over the Time Interval From 0 to the Time of the Last Quantifiable Data Point)	dabigatran	Dabigatran etexilate tablet E1|Dabigatran etexilate tablet D1|Dabigatran etexilate tablet C1|Dabigatran etexilate tablet B1|Dabigatran etexilate tablet A1|Dabigatran etexilate capsule	Drug|Drug|Drug|Drug|Drug|Drug	NA	Healthy	Crossover Assignment	Interventional	Treatment	Randomized	Bioavailability Study of Five Tablet Formulations of Dabigatran Etexilate Compared to Commercial Capsule Formulation in Healthy Male Subjects	6	Ratio [Test/Reference]	115.69	NA		98.783	135.491	90	Standard Deviation	40.2	Male	35	Completed	Phase 1
NCT02710630	4339940	7939153	AUC0-tz (Area Under the Concentration-time Curve of Total Dabigatran in Plasma Over the Time Interval From 0 to the Time of the Last Quantifiable Data Point)	dabigatran	Dabigatran etexilate tablet E1|Dabigatran etexilate tablet D1|Dabigatran etexilate tablet C1|Dabigatran etexilate tablet B1|Dabigatran etexilate tablet A1|Dabigatran etexilate capsule	Drug|Drug|Drug|Drug|Drug|Drug	NA	Healthy	Crossover Assignment	Interventional	Treatment	Randomized	Bioavailability Study of Five Tablet Formulations of Dabigatran Etexilate Compared to Commercial Capsule Formulation in Healthy Male Subjects	6	Ratio [Test/Reference]	106.99	NA		87.554	130.732	90	Standard Deviation	52.8	Male	35	Completed	Phase 1
NCT02710630	4339942	7939153	AUC0-tz (Area Under the Concentration-time Curve of Total Dabigatran in Plasma Over the Time Interval From 0 to the Time of the Last Quantifiable Data Point)	dabigatran	Dabigatran etexilate tablet E1|Dabigatran etexilate tablet D1|Dabigatran etexilate tablet C1|Dabigatran etexilate tablet B1|Dabigatran etexilate tablet A1|Dabigatran etexilate capsule	Drug|Drug|Drug|Drug|Drug|Drug	NA	Healthy	Crossover Assignment	Interventional	Treatment	Randomized	Bioavailability Study of Five Tablet Formulations of Dabigatran Etexilate Compared to Commercial Capsule Formulation in Healthy Male Subjects	6	Ratio [Test/Reference]	50.43	NA		31.519	80.689	90	Standard Deviation	173.7	Male	35	Completed	Phase 1
NCT02710630	4339939	7939153	AUC0-tz (Area Under the Concentration-time Curve of Total Dabigatran in Plasma Over the Time Interval From 0 to the Time of the Last Quantifiable Data Point)	dabigatran	Dabigatran etexilate tablet E1|Dabigatran etexilate tablet D1|Dabigatran etexilate tablet C1|Dabigatran etexilate tablet B1|Dabigatran etexilate tablet A1|Dabigatran etexilate capsule	Drug|Drug|Drug|Drug|Drug|Drug	NA	Healthy	Crossover Assignment	Interventional	Treatment	Randomized	Bioavailability Study of Five Tablet Formulations of Dabigatran Etexilate Compared to Commercial Capsule Formulation in Healthy Male Subjects	6	Ratio [Test/Reference]	107.07	NA		91.399	125.432	90	Standard Deviation	40.7	Male	35	Completed	Phase 1
NCT02710630	4339941	7939153	AUC0-tz (Area Under the Concentration-time Curve of Total Dabigatran in Plasma Over the Time Interval From 0 to the Time of the Last Quantifiable Data Point)	dabigatran	Dabigatran etexilate tablet E1|Dabigatran etexilate tablet D1|Dabigatran etexilate tablet C1|Dabigatran etexilate tablet B1|Dabigatran etexilate tablet A1|Dabigatran etexilate capsule	Drug|Drug|Drug|Drug|Drug|Drug	NA	Healthy	Crossover Assignment	Interventional	Treatment	Randomized	Bioavailability Study of Five Tablet Formulations of Dabigatran Etexilate Compared to Commercial Capsule Formulation in Healthy Male Subjects	6	Ratio [Test/Reference]	56.71	NA		43.388	74.122	90	Standard Deviation	74.2	Male	35	Completed	Phase 1
NCT02710630	4339945	7939154	AUC0-infinity (Area Under the Concentration-time Curve of Free Dabigatran in Plasma Over the Time Interval From 0 Extrapolated to Infinity) (if Applicable)	dabigatran	Dabigatran etexilate tablet E1|Dabigatran etexilate tablet D1|Dabigatran etexilate tablet C1|Dabigatran etexilate tablet B1|Dabigatran etexilate tablet A1|Dabigatran etexilate capsule	Drug|Drug|Drug|Drug|Drug|Drug	NA	Healthy	Crossover Assignment	Interventional	Treatment	Randomized	Bioavailability Study of Five Tablet Formulations of Dabigatran Etexilate Compared to Commercial Capsule Formulation in Healthy Male Subjects	6	Ratio [Test/Reference]	116.67	NA		100.516	135.41	90	Standard Deviation	37.7	Male	35	Completed	Phase 1
NCT02710630	4339948	7939154	AUC0-infinity (Area Under the Concentration-time Curve of Free Dabigatran in Plasma Over the Time Interval From 0 Extrapolated to Infinity) (if Applicable)	dabigatran	Dabigatran etexilate tablet E1|Dabigatran etexilate tablet D1|Dabigatran etexilate tablet C1|Dabigatran etexilate tablet B1|Dabigatran etexilate tablet A1|Dabigatran etexilate capsule	Drug|Drug|Drug|Drug|Drug|Drug	NA	Healthy	Crossover Assignment	Interventional	Treatment	Randomized	Bioavailability Study of Five Tablet Formulations of Dabigatran Etexilate Compared to Commercial Capsule Formulation in Healthy Male Subjects	6	Ratio [Test/Reference]	118.26	NA		101.627	137.621	90	Standard Deviation	38.5	Male	35	Completed	Phase 1
NCT02710630	4339944	7939154	AUC0-infinity (Area Under the Concentration-time Curve of Free Dabigatran in Plasma Over the Time Interval From 0 Extrapolated to Infinity) (if Applicable)	dabigatran	Dabigatran etexilate tablet E1|Dabigatran etexilate tablet D1|Dabigatran etexilate tablet C1|Dabigatran etexilate tablet B1|Dabigatran etexilate tablet A1|Dabigatran etexilate capsule	Drug|Drug|Drug|Drug|Drug|Drug	NA	Healthy	Crossover Assignment	Interventional	Treatment	Randomized	Bioavailability Study of Five Tablet Formulations of Dabigatran Etexilate Compared to Commercial Capsule Formulation in Healthy Male Subjects	6	Ratio [Test/Reference]	109.85	NA		94.452	127.75	90	Standard Deviation	38.7	Male	35	Completed	Phase 1
NCT02710630	4339946	7939154	AUC0-infinity (Area Under the Concentration-time Curve of Free Dabigatran in Plasma Over the Time Interval From 0 Extrapolated to Infinity) (if Applicable)	dabigatran	Dabigatran etexilate tablet E1|Dabigatran etexilate tablet D1|Dabigatran etexilate tablet C1|Dabigatran etexilate tablet B1|Dabigatran etexilate tablet A1|Dabigatran etexilate capsule	Drug|Drug|Drug|Drug|Drug|Drug	NA	Healthy	Crossover Assignment	Interventional	Treatment	Randomized	Bioavailability Study of Five Tablet Formulations of Dabigatran Etexilate Compared to Commercial Capsule Formulation in Healthy Male Subjects	6	Ratio [Test/Reference]	71.4	NA		58.828	86.648	90	Standard Deviation	49.2	Male	35	Completed	Phase 1
NCT02710630	4339947	7939154	AUC0-infinity (Area Under the Concentration-time Curve of Free Dabigatran in Plasma Over the Time Interval From 0 Extrapolated to Infinity) (if Applicable)	dabigatran	Dabigatran etexilate tablet E1|Dabigatran etexilate tablet D1|Dabigatran etexilate tablet C1|Dabigatran etexilate tablet B1|Dabigatran etexilate tablet A1|Dabigatran etexilate capsule	Drug|Drug|Drug|Drug|Drug|Drug	NA	Healthy	Crossover Assignment	Interventional	Treatment	Randomized	Bioavailability Study of Five Tablet Formulations of Dabigatran Etexilate Compared to Commercial Capsule Formulation in Healthy Male Subjects	6	Ratio [Test/Reference]	87.26	NA		69.404	109.722	90	Standard Deviation	60.2	Male	35	Completed	Phase 1
NCT02710630	4339950	7939155	Cmax (Maximum Concentration of Free Dabigatran)	dabigatran	Dabigatran etexilate tablet E1|Dabigatran etexilate tablet D1|Dabigatran etexilate tablet C1|Dabigatran etexilate tablet B1|Dabigatran etexilate tablet A1|Dabigatran etexilate capsule	Drug|Drug|Drug|Drug|Drug|Drug	NA	Healthy	Crossover Assignment	Interventional	Treatment	Randomized	Bioavailability Study of Five Tablet Formulations of Dabigatran Etexilate Compared to Commercial Capsule Formulation in Healthy Male Subjects	6	Ratio [Test/Reference]	108.26	NA		87.704	133.629	90	Standard Deviation	55.8	Male	35	Completed	Phase 1
NCT02710630	4339953	7939155	Cmax (Maximum Concentration of Free Dabigatran)	dabigatran	Dabigatran etexilate tablet E1|Dabigatran etexilate tablet D1|Dabigatran etexilate tablet C1|Dabigatran etexilate tablet B1|Dabigatran etexilate tablet A1|Dabigatran etexilate capsule	Drug|Drug|Drug|Drug|Drug|Drug	NA	Healthy	Crossover Assignment	Interventional	Treatment	Randomized	Bioavailability Study of Five Tablet Formulations of Dabigatran Etexilate Compared to Commercial Capsule Formulation in Healthy Male Subjects	6	Ratio [Test/Reference]	118.31	NA		99.569	140.579	90	Standard Deviation	44.2	Male	35	Completed	Phase 1
NCT02710630	4339952	7939155	Cmax (Maximum Concentration of Free Dabigatran)	dabigatran	Dabigatran etexilate tablet E1|Dabigatran etexilate tablet D1|Dabigatran etexilate tablet C1|Dabigatran etexilate tablet B1|Dabigatran etexilate tablet A1|Dabigatran etexilate capsule	Drug|Drug|Drug|Drug|Drug|Drug	NA	Healthy	Crossover Assignment	Interventional	Treatment	Randomized	Bioavailability Study of Five Tablet Formulations of Dabigatran Etexilate Compared to Commercial Capsule Formulation in Healthy Male Subjects	6	Ratio [Test/Reference]	57.49	NA		38.502	85.837	90	Standard Deviation	132.3	Male	35	Completed	Phase 1
NCT02710630	4339951	7939155	Cmax (Maximum Concentration of Free Dabigatran)	dabigatran	Dabigatran etexilate tablet E1|Dabigatran etexilate tablet D1|Dabigatran etexilate tablet C1|Dabigatran etexilate tablet B1|Dabigatran etexilate tablet A1|Dabigatran etexilate capsule	Drug|Drug|Drug|Drug|Drug|Drug	NA	Healthy	Crossover Assignment	Interventional	Treatment	Randomized	Bioavailability Study of Five Tablet Formulations of Dabigatran Etexilate Compared to Commercial Capsule Formulation in Healthy Male Subjects	6	Ratio [Test/Reference]	61.94	NA		48.13	79.72	90	Standard Deviation	69	Male	35	Completed	Phase 1
NCT02710630	4339949	7939155	Cmax (Maximum Concentration of Free Dabigatran)	dabigatran	Dabigatran etexilate tablet E1|Dabigatran etexilate tablet D1|Dabigatran etexilate tablet C1|Dabigatran etexilate tablet B1|Dabigatran etexilate tablet A1|Dabigatran etexilate capsule	Drug|Drug|Drug|Drug|Drug|Drug	NA	Healthy	Crossover Assignment	Interventional	Treatment	Randomized	Bioavailability Study of Five Tablet Formulations of Dabigatran Etexilate Compared to Commercial Capsule Formulation in Healthy Male Subjects	6	Ratio [Test/Reference]	107.76	NA		91.238	127.281	90	Standard Deviation	43	Male	35	Completed	Phase 1
NCT02710630	4339956	7939156	AUC0-tz (Area Under the Concentration-time Curve of Free Dabigatran in Plasma Over the Time Interval From 0 to the Time of the Last Quantifiable Data Point)	dabigatran	Dabigatran etexilate tablet E1|Dabigatran etexilate tablet D1|Dabigatran etexilate tablet C1|Dabigatran etexilate tablet B1|Dabigatran etexilate tablet A1|Dabigatran etexilate capsule	Drug|Drug|Drug|Drug|Drug|Drug	NA	Healthy	Crossover Assignment	Interventional	Treatment	Randomized	Bioavailability Study of Five Tablet Formulations of Dabigatran Etexilate Compared to Commercial Capsule Formulation in Healthy Male Subjects	6	Ratio [Test/Reference]	59.01	NA		45.255	76.955	90	Standard Deviation	73.4	Male	35	Completed	Phase 1
NCT02710630	4339954	7939156	AUC0-tz (Area Under the Concentration-time Curve of Free Dabigatran in Plasma Over the Time Interval From 0 to the Time of the Last Quantifiable Data Point)	dabigatran	Dabigatran etexilate tablet E1|Dabigatran etexilate tablet D1|Dabigatran etexilate tablet C1|Dabigatran etexilate tablet B1|Dabigatran etexilate tablet A1|Dabigatran etexilate capsule	Drug|Drug|Drug|Drug|Drug|Drug	NA	Healthy	Crossover Assignment	Interventional	Treatment	Randomized	Bioavailability Study of Five Tablet Formulations of Dabigatran Etexilate Compared to Commercial Capsule Formulation in Healthy Male Subjects	6	Ratio	110.21	NA		93.939	129.297	90	Standard Deviation	41.1	Male	35	Completed	Phase 1
NCT02710630	4339957	7939156	AUC0-tz (Area Under the Concentration-time Curve of Free Dabigatran in Plasma Over the Time Interval From 0 to the Time of the Last Quantifiable Data Point)	dabigatran	Dabigatran etexilate tablet E1|Dabigatran etexilate tablet D1|Dabigatran etexilate tablet C1|Dabigatran etexilate tablet B1|Dabigatran etexilate tablet A1|Dabigatran etexilate capsule	Drug|Drug|Drug|Drug|Drug|Drug	NA	Healthy	Crossover Assignment	Interventional	Treatment	Randomized	Bioavailability Study of Five Tablet Formulations of Dabigatran Etexilate Compared to Commercial Capsule Formulation in Healthy Male Subjects	6	Ratio [Test/Reference]	52.97	NA		33.341	84.158	90	Standard Deviation	168.9	Male	35	Completed	Phase 1
NCT02710630	4339955	7939156	AUC0-tz (Area Under the Concentration-time Curve of Free Dabigatran in Plasma Over the Time Interval From 0 to the Time of the Last Quantifiable Data Point)	dabigatran	Dabigatran etexilate tablet E1|Dabigatran etexilate tablet D1|Dabigatran etexilate tablet C1|Dabigatran etexilate tablet B1|Dabigatran etexilate tablet A1|Dabigatran etexilate capsule	Drug|Drug|Drug|Drug|Drug|Drug	NA	Healthy	Crossover Assignment	Interventional	Treatment	Randomized	Bioavailability Study of Five Tablet Formulations of Dabigatran Etexilate Compared to Commercial Capsule Formulation in Healthy Male Subjects	6	Ratio [Test/Reference]	108.21	NA		87.698	133.53	90	Standard Deviation	55.7	Male	35	Completed	Phase 1
NCT02710630	4339958	7939156	AUC0-tz (Area Under the Concentration-time Curve of Free Dabigatran in Plasma Over the Time Interval From 0 to the Time of the Last Quantifiable Data Point)	dabigatran	Dabigatran etexilate tablet E1|Dabigatran etexilate tablet D1|Dabigatran etexilate tablet C1|Dabigatran etexilate tablet B1|Dabigatran etexilate tablet A1|Dabigatran etexilate capsule	Drug|Drug|Drug|Drug|Drug|Drug	NA	Healthy	Crossover Assignment	Interventional	Treatment	Randomized	Bioavailability Study of Five Tablet Formulations of Dabigatran Etexilate Compared to Commercial Capsule Formulation in Healthy Male Subjects	6	Ratio [Test/Reference]	119.33	NA		101.838	139.834	90	Standard Deviation	40.4	Male	35	Completed	Phase 1
NCT02711553	4339913	7939114	Change From Baseline in Functional Assessment of Cancer Therapy Hepatobiliary Questionnaire (FACT-Hep)	gemcitabine|ramucirumab|cisplatin	Ramucirumab|Merestinib|Cisplatin|Gemcitabine|Placebo Oral|Placebo IV	Drug|Drug|Drug|Drug|Drug|Drug	biliary tract neoplasms	Advanced Cancer|Biliary Tract Cancer|Metastatic Cancer	Parallel Assignment	Interventional	Treatment	Randomized	A Study of Ramucirumab (LY3009806) or Merestinib (LY2801653) in Advanced or Metastatic Biliary Tract Cancer	4	LS Mean Difference	-0.6	0.335	MMRM Model	-1.82	0.62	95	Standard Error of the Mean	0.62	All	309	Active, not recruiting	Phase 2
NCT02711553	4339920	7939114	Change From Baseline in Functional Assessment of Cancer Therapy Hepatobiliary Questionnaire (FACT-Hep)	gemcitabine|ramucirumab|cisplatin	Ramucirumab|Merestinib|Cisplatin|Gemcitabine|Placebo Oral|Placebo IV	Drug|Drug|Drug|Drug|Drug|Drug	biliary tract neoplasms	Advanced Cancer|Biliary Tract Cancer|Metastatic Cancer	Parallel Assignment	Interventional	Treatment	Randomized	A Study of Ramucirumab (LY3009806) or Merestinib (LY2801653) in Advanced or Metastatic Biliary Tract Cancer	4	LS Mean Difference	-1.1	0.069	MMRM Model	-2.28	0.09	95	Standard Error of the Mean	0.6	All	309	Active, not recruiting	Phase 2
NCT02711553	4339919	7939114	Change From Baseline in Functional Assessment of Cancer Therapy Hepatobiliary Questionnaire (FACT-Hep)	gemcitabine|ramucirumab|cisplatin	Ramucirumab|Merestinib|Cisplatin|Gemcitabine|Placebo Oral|Placebo IV	Drug|Drug|Drug|Drug|Drug|Drug	biliary tract neoplasms	Advanced Cancer|Biliary Tract Cancer|Metastatic Cancer	Parallel Assignment	Interventional	Treatment	Randomized	A Study of Ramucirumab (LY3009806) or Merestinib (LY2801653) in Advanced or Metastatic Biliary Tract Cancer	4	LS Mean Difference	-1.23	0.042	MMRM Model	-2.42	-0.04	95	Standard Error of the Mean	0.6	All	309	Active, not recruiting	Phase 2
NCT02711553	4339914	7939114	Change From Baseline in Functional Assessment of Cancer Therapy Hepatobiliary Questionnaire (FACT-Hep)	gemcitabine|ramucirumab|cisplatin	Ramucirumab|Merestinib|Cisplatin|Gemcitabine|Placebo Oral|Placebo IV	Drug|Drug|Drug|Drug|Drug|Drug	biliary tract neoplasms	Advanced Cancer|Biliary Tract Cancer|Metastatic Cancer	Parallel Assignment	Interventional	Treatment	Randomized	A Study of Ramucirumab (LY3009806) or Merestinib (LY2801653) in Advanced or Metastatic Biliary Tract Cancer	4	LS Mean Difference	-1.66	0.008	MMRM Model	-2.87	-0.44	95	Standard Error of the Mean	0.62	All	309	Active, not recruiting	Phase 2
NCT02711553	4339912	7939114	Change From Baseline in Functional Assessment of Cancer Therapy Hepatobiliary Questionnaire (FACT-Hep)	gemcitabine|ramucirumab|cisplatin	Ramucirumab|Merestinib|Cisplatin|Gemcitabine|Placebo Oral|Placebo IV	Drug|Drug|Drug|Drug|Drug|Drug	biliary tract neoplasms	Advanced Cancer|Biliary Tract Cancer|Metastatic Cancer	Parallel Assignment	Interventional	Treatment	Randomized	A Study of Ramucirumab (LY3009806) or Merestinib (LY2801653) in Advanced or Metastatic Biliary Tract Cancer	4	LS Mean Difference	-2.93	0.001	MMRM Model	-4.69	-1.18	95	Standard Error of the Mean	0.89	All	309	Active, not recruiting	Phase 2
NCT02711553	4339907	7939114	Change From Baseline in Functional Assessment of Cancer Therapy Hepatobiliary Questionnaire (FACT-Hep)	gemcitabine|ramucirumab|cisplatin	Ramucirumab|Merestinib|Cisplatin|Gemcitabine|Placebo Oral|Placebo IV	Drug|Drug|Drug|Drug|Drug|Drug	biliary tract neoplasms	Advanced Cancer|Biliary Tract Cancer|Metastatic Cancer	Parallel Assignment	Interventional	Treatment	Randomized	A Study of Ramucirumab (LY3009806) or Merestinib (LY2801653) in Advanced or Metastatic Biliary Tract Cancer	4	LS Mean Difference	-3.42	0.066	MMRM Model	-7.07	0.22	95	Standard Error of the Mean	1.85	All	309	Active, not recruiting	Phase 2
NCT02711553	4339910	7939114	Change From Baseline in Functional Assessment of Cancer Therapy Hepatobiliary Questionnaire (FACT-Hep)	gemcitabine|ramucirumab|cisplatin	Ramucirumab|Merestinib|Cisplatin|Gemcitabine|Placebo Oral|Placebo IV	Drug|Drug|Drug|Drug|Drug|Drug	biliary tract neoplasms	Advanced Cancer|Biliary Tract Cancer|Metastatic Cancer	Parallel Assignment	Interventional	Treatment	Randomized	A Study of Ramucirumab (LY3009806) or Merestinib (LY2801653) in Advanced or Metastatic Biliary Tract Cancer	4	LS Mean Difference	-1.02	0.051	MMRM Model	-2.04	0	95	Standard Error of the Mean	0.52	All	309	Active, not recruiting	Phase 2
NCT02711553	4339917	7939114	Change From Baseline in Functional Assessment of Cancer Therapy Hepatobiliary Questionnaire (FACT-Hep)	gemcitabine|ramucirumab|cisplatin	Ramucirumab|Merestinib|Cisplatin|Gemcitabine|Placebo Oral|Placebo IV	Drug|Drug|Drug|Drug|Drug|Drug	biliary tract neoplasms	Advanced Cancer|Biliary Tract Cancer|Metastatic Cancer	Parallel Assignment	Interventional	Treatment	Randomized	A Study of Ramucirumab (LY3009806) or Merestinib (LY2801653) in Advanced or Metastatic Biliary Tract Cancer	4	LS Mean Difference	-0.34	0.505	MMRM Model	-1.35	0.67	95	Standard Error of the Mean	0.51	All	309	Active, not recruiting	Phase 2
NCT02711553	4339918	7939114	Change From Baseline in Functional Assessment of Cancer Therapy Hepatobiliary Questionnaire (FACT-Hep)	gemcitabine|ramucirumab|cisplatin	Ramucirumab|Merestinib|Cisplatin|Gemcitabine|Placebo Oral|Placebo IV	Drug|Drug|Drug|Drug|Drug|Drug	biliary tract neoplasms	Advanced Cancer|Biliary Tract Cancer|Metastatic Cancer	Parallel Assignment	Interventional	Treatment	Randomized	A Study of Ramucirumab (LY3009806) or Merestinib (LY2801653) in Advanced or Metastatic Biliary Tract Cancer	4	LS Mean Difference	-0.82	0.112	MMRM Model	-1.83	0.19	95	Standard Error of the Mean	0.51	All	309	Active, not recruiting	Phase 2
NCT02711553	4339909	7939114	Change From Baseline in Functional Assessment of Cancer Therapy Hepatobiliary Questionnaire (FACT-Hep)	gemcitabine|ramucirumab|cisplatin	Ramucirumab|Merestinib|Cisplatin|Gemcitabine|Placebo Oral|Placebo IV	Drug|Drug|Drug|Drug|Drug|Drug	biliary tract neoplasms	Advanced Cancer|Biliary Tract Cancer|Metastatic Cancer	Parallel Assignment	Interventional	Treatment	Randomized	A Study of Ramucirumab (LY3009806) or Merestinib (LY2801653) in Advanced or Metastatic Biliary Tract Cancer	4	LS Mean Difference	-0.65	0.212	MMRM Model	-1.68	0.38	95	Standard Error of the Mean	0.52	All	309	Active, not recruiting	Phase 2
NCT02711553	4339908	7939114	Change From Baseline in Functional Assessment of Cancer Therapy Hepatobiliary Questionnaire (FACT-Hep)	gemcitabine|ramucirumab|cisplatin	Ramucirumab|Merestinib|Cisplatin|Gemcitabine|Placebo Oral|Placebo IV	Drug|Drug|Drug|Drug|Drug|Drug	biliary tract neoplasms	Advanced Cancer|Biliary Tract Cancer|Metastatic Cancer	Parallel Assignment	Interventional	Treatment	Randomized	A Study of Ramucirumab (LY3009806) or Merestinib (LY2801653) in Advanced or Metastatic Biliary Tract Cancer	4	LS Mean Difference	-5.67	0.002	MMRM Model	-9.3	-2.04	95	Standard Error of the Mean	1.84	All	309	Active, not recruiting	Phase 2
NCT02711553	4339916	7939114	Change From Baseline in Functional Assessment of Cancer Therapy Hepatobiliary Questionnaire (FACT-Hep)	gemcitabine|ramucirumab|cisplatin	Ramucirumab|Merestinib|Cisplatin|Gemcitabine|Placebo Oral|Placebo IV	Drug|Drug|Drug|Drug|Drug|Drug	biliary tract neoplasms	Advanced Cancer|Biliary Tract Cancer|Metastatic Cancer	Parallel Assignment	Interventional	Treatment	Randomized	A Study of Ramucirumab (LY3009806) or Merestinib (LY2801653) in Advanced or Metastatic Biliary Tract Cancer	4	LS Mean Difference	-0.7	0.116	MMRM Model	-1.56	0.17	95	Standard Error of the Mean	0.44	All	309	Active, not recruiting	Phase 2
NCT02711553	4339915	7939114	Change From Baseline in Functional Assessment of Cancer Therapy Hepatobiliary Questionnaire (FACT-Hep)	gemcitabine|ramucirumab|cisplatin	Ramucirumab|Merestinib|Cisplatin|Gemcitabine|Placebo Oral|Placebo IV	Drug|Drug|Drug|Drug|Drug|Drug	biliary tract neoplasms	Advanced Cancer|Biliary Tract Cancer|Metastatic Cancer	Parallel Assignment	Interventional	Treatment	Randomized	A Study of Ramucirumab (LY3009806) or Merestinib (LY2801653) in Advanced or Metastatic Biliary Tract Cancer	4	LS Mean Difference	-0.29	0.521	MMRM Model	-1.16	0.59	95	Standard Error of the Mean	0.45	All	309	Active, not recruiting	Phase 2
NCT02711553	4339911	7939114	Change From Baseline in Functional Assessment of Cancer Therapy Hepatobiliary Questionnaire (FACT-Hep)	gemcitabine|ramucirumab|cisplatin	Ramucirumab|Merestinib|Cisplatin|Gemcitabine|Placebo Oral|Placebo IV	Drug|Drug|Drug|Drug|Drug|Drug	biliary tract neoplasms	Advanced Cancer|Biliary Tract Cancer|Metastatic Cancer	Parallel Assignment	Interventional	Treatment	Randomized	A Study of Ramucirumab (LY3009806) or Merestinib (LY2801653) in Advanced or Metastatic Biliary Tract Cancer	4	LS Mean Difference	-1.64	0.068	MMRM Model	-3.4	0.12	95	Standard Error of the Mean	0.89	All	309	Active, not recruiting	Phase 2
NCT02711553	4339922	7939118	Percentage of Participants With a Best Overall Response of CR, PR, or Stable Disease (SD): Disease Control Rate (DCR)	gemcitabine|ramucirumab|cisplatin	Ramucirumab|Merestinib|Cisplatin|Gemcitabine|Placebo Oral|Placebo IV	Drug|Drug|Drug|Drug|Drug|Drug	biliary tract neoplasms	Advanced Cancer|Biliary Tract Cancer|Metastatic Cancer	Parallel Assignment	Interventional	Treatment	Randomized	A Study of Ramucirumab (LY3009806) or Merestinib (LY2801653) in Advanced or Metastatic Biliary Tract Cancer	4	Odds Ratio (OR)	1.2	0.68	Exact Cochran-Mantel-Haenszel	0.6	2.4	95		NA	All	309	Active, not recruiting	Phase 2
NCT02711553	4339921	7939118	Percentage of Participants With a Best Overall Response of CR, PR, or Stable Disease (SD): Disease Control Rate (DCR)	gemcitabine|ramucirumab|cisplatin	Ramucirumab|Merestinib|Cisplatin|Gemcitabine|Placebo Oral|Placebo IV	Drug|Drug|Drug|Drug|Drug|Drug	biliary tract neoplasms	Advanced Cancer|Biliary Tract Cancer|Metastatic Cancer	Parallel Assignment	Interventional	Treatment	Randomized	A Study of Ramucirumab (LY3009806) or Merestinib (LY2801653) in Advanced or Metastatic Biliary Tract Cancer	4	Odds Ratio (OR)	1.3	0.499	Exact Cochran-Mantel-Haenszel	0.6	2.6	95		NA	All	309	Active, not recruiting	Phase 2
NCT02711553	4339924	7939119	Percentage of Participants With a Best Overall Response of Complete Response (CR) or Partial Response (PR): Objective Response Rate (ORR)	gemcitabine|ramucirumab|cisplatin	Ramucirumab|Merestinib|Cisplatin|Gemcitabine|Placebo Oral|Placebo IV	Drug|Drug|Drug|Drug|Drug|Drug	biliary tract neoplasms	Advanced Cancer|Biliary Tract Cancer|Metastatic Cancer	Parallel Assignment	Interventional	Treatment	Randomized	A Study of Ramucirumab (LY3009806) or Merestinib (LY2801653) in Advanced or Metastatic Biliary Tract Cancer	4	Odds Ratio (OR)	1	0.878	Exact Cochran-Mantel-Haenszel	0.6	1.9	95		NA	All	309	Active, not recruiting	Phase 2
NCT02711553	4339923	7939119	Percentage of Participants With a Best Overall Response of Complete Response (CR) or Partial Response (PR): Objective Response Rate (ORR)	gemcitabine|ramucirumab|cisplatin	Ramucirumab|Merestinib|Cisplatin|Gemcitabine|Placebo Oral|Placebo IV	Drug|Drug|Drug|Drug|Drug|Drug	biliary tract neoplasms	Advanced Cancer|Biliary Tract Cancer|Metastatic Cancer	Parallel Assignment	Interventional	Treatment	Randomized	A Study of Ramucirumab (LY3009806) or Merestinib (LY2801653) in Advanced or Metastatic Biliary Tract Cancer	4	Odds Ratio (OR)	0.5	0.023	Exact Cochran-Mantel-Haenszel	0.2	0.9	95		NA	All	309	Active, not recruiting	Phase 2
NCT02711553	4339925	7939120	Overall Survival (OS)	gemcitabine|ramucirumab|cisplatin	Ramucirumab|Merestinib|Cisplatin|Gemcitabine|Placebo Oral|Placebo IV	Drug|Drug|Drug|Drug|Drug|Drug	biliary tract neoplasms	Advanced Cancer|Biliary Tract Cancer|Metastatic Cancer	Parallel Assignment	Interventional	Treatment	Randomized	A Study of Ramucirumab (LY3009806) or Merestinib (LY2801653) in Advanced or Metastatic Biliary Tract Cancer	4	Hazard Ratio (HR)	0.948	0.7599	Log Rank	0.669	1.342	95		NA	All	309	Active, not recruiting	Phase 2
NCT02711553	4339926	7939120	Overall Survival (OS)	gemcitabine|ramucirumab|cisplatin	Ramucirumab|Merestinib|Cisplatin|Gemcitabine|Placebo Oral|Placebo IV	Drug|Drug|Drug|Drug|Drug|Drug	biliary tract neoplasms	Advanced Cancer|Biliary Tract Cancer|Metastatic Cancer	Parallel Assignment	Interventional	Treatment	Randomized	A Study of Ramucirumab (LY3009806) or Merestinib (LY2801653) in Advanced or Metastatic Biliary Tract Cancer	4	Hazard Ratio (HR)	1.336	0.087	Log Rank	0.959	1.862	95		NA	All	309	Active, not recruiting	Phase 2
NCT02711553	4339927	7939121	Progression Free Survival (PFS)	gemcitabine|ramucirumab|cisplatin	Ramucirumab|Merestinib|Cisplatin|Gemcitabine|Placebo Oral|Placebo IV	Drug|Drug|Drug|Drug|Drug|Drug	biliary tract neoplasms	Advanced Cancer|Biliary Tract Cancer|Metastatic Cancer	Parallel Assignment	Interventional	Treatment	Randomized	A Study of Ramucirumab (LY3009806) or Merestinib (LY2801653) in Advanced or Metastatic Biliary Tract Cancer	4	Hazard Ratio (HR)	0.92	0.6417	Log Rank	0.734	1.153	80		NA	All	309	Active, not recruiting	Phase 2
NCT02711553	4339928	7939121	Progression Free Survival (PFS)	gemcitabine|ramucirumab|cisplatin	Ramucirumab|Merestinib|Cisplatin|Gemcitabine|Placebo Oral|Placebo IV	Drug|Drug|Drug|Drug|Drug|Drug	biliary tract neoplasms	Advanced Cancer|Biliary Tract Cancer|Metastatic Cancer	Parallel Assignment	Interventional	Treatment	Randomized	A Study of Ramucirumab (LY3009806) or Merestinib (LY2801653) in Advanced or Metastatic Biliary Tract Cancer	4	Hazard Ratio (HR)	1.123	0.4821	Log Rank	0.904	1.395	80		NA	All	309	Active, not recruiting	Phase 2
NCT02712008	4339880	7939074	Percentage of Participants With a ≥ 2-step Improvement at Week 36 in Diabetic Retinopathy Severity Scale (DRSS) From Baseline	NA	REGN910-3|Intravitreal Aflibercept Injection (IAI)	Drug|Drug	edema|macular edema	Diabetic Macular Edema	Parallel Assignment	Interventional	Treatment	Randomized	Anti-vasculaR Endothelial Growth Factor plUs Anti-angiopoietin 2 in Fixed comBination therapY: Evaluation for the Treatment of Diabetic Macular Edema	8	difference in percentages	8.8	0.3528	Cochran-Mantel-Haenszel	-9.9	27.4	95		NA	All	302	Completed	Phase 2
NCT02712008	4339886	7939074	Percentage of Participants With a ≥ 2-step Improvement at Week 36 in Diabetic Retinopathy Severity Scale (DRSS) From Baseline	NA	REGN910-3|Intravitreal Aflibercept Injection (IAI)	Drug|Drug	edema|macular edema	Diabetic Macular Edema	Parallel Assignment	Interventional	Treatment	Randomized	Anti-vasculaR Endothelial Growth Factor plUs Anti-angiopoietin 2 in Fixed comBination therapY: Evaluation for the Treatment of Diabetic Macular Edema	8	difference in percentages	-1.3	0.8896	Cochran-Mantel-Haenszel	-20.4	17.7	95		NA	All	302	Completed	Phase 2
NCT02712008	4339881	7939074	Percentage of Participants With a ≥ 2-step Improvement at Week 36 in Diabetic Retinopathy Severity Scale (DRSS) From Baseline	NA	REGN910-3|Intravitreal Aflibercept Injection (IAI)	Drug|Drug	edema|macular edema	Diabetic Macular Edema	Parallel Assignment	Interventional	Treatment	Randomized	Anti-vasculaR Endothelial Growth Factor plUs Anti-angiopoietin 2 in Fixed comBination therapY: Evaluation for the Treatment of Diabetic Macular Edema	8	difference in percentages	0.2	0.9801	Cochran-Mantel-Haenszel	-19	19.5	95		NA	All	302	Completed	Phase 2
NCT02712008	4339885	7939074	Percentage of Participants With a ≥ 2-step Improvement at Week 36 in Diabetic Retinopathy Severity Scale (DRSS) From Baseline	NA	REGN910-3|Intravitreal Aflibercept Injection (IAI)	Drug|Drug	edema|macular edema	Diabetic Macular Edema	Parallel Assignment	Interventional	Treatment	Randomized	Anti-vasculaR Endothelial Growth Factor plUs Anti-angiopoietin 2 in Fixed comBination therapY: Evaluation for the Treatment of Diabetic Macular Edema	8	difference in percentages	6.4	0.5021	Cochran-Mantel-Haenszel	-12.6	25.5	95		NA	All	302	Completed	Phase 2
NCT02712008	4339882	7939074	Percentage of Participants With a ≥ 2-step Improvement at Week 36 in Diabetic Retinopathy Severity Scale (DRSS) From Baseline	NA	REGN910-3|Intravitreal Aflibercept Injection (IAI)	Drug|Drug	edema|macular edema	Diabetic Macular Edema	Parallel Assignment	Interventional	Treatment	Randomized	Anti-vasculaR Endothelial Growth Factor plUs Anti-angiopoietin 2 in Fixed comBination therapY: Evaluation for the Treatment of Diabetic Macular Edema	8	difference in percentages	8.8	0.3546	Cochran-Mantel-Haenszel	-9.8	27.4	95		NA	All	302	Completed	Phase 2
NCT02712008	4339884	7939074	Percentage of Participants With a ≥ 2-step Improvement at Week 36 in Diabetic Retinopathy Severity Scale (DRSS) From Baseline	NA	REGN910-3|Intravitreal Aflibercept Injection (IAI)	Drug|Drug	edema|macular edema	Diabetic Macular Edema	Parallel Assignment	Interventional	Treatment	Randomized	Anti-vasculaR Endothelial Growth Factor plUs Anti-angiopoietin 2 in Fixed comBination therapY: Evaluation for the Treatment of Diabetic Macular Edema	8	difference in percentages	6	0.5273	Cochran-Mantel-Haenszel	-12.8	24.7	95		NA	All	302	Completed	Phase 2
NCT02712008	4339883	7939074	Percentage of Participants With a ≥ 2-step Improvement at Week 36 in Diabetic Retinopathy Severity Scale (DRSS) From Baseline	NA	REGN910-3|Intravitreal Aflibercept Injection (IAI)	Drug|Drug	edema|macular edema	Diabetic Macular Edema	Parallel Assignment	Interventional	Treatment	Randomized	Anti-vasculaR Endothelial Growth Factor plUs Anti-angiopoietin 2 in Fixed comBination therapY: Evaluation for the Treatment of Diabetic Macular Edema	8	difference in percentages	-1.5	0.8683	Cochran-Mantel-Haenszel	-19.7	16.6	95		NA	All	302	Completed	Phase 2
NCT02712008	4339887	7939075	Percentage of Participants With a ≥ 2-step Improvement at Week 12 in Diabetic Retinopathy Severity Scale (DRSS) From Baseline	NA	REGN910-3|Intravitreal Aflibercept Injection (IAI)	Drug|Drug	edema|macular edema	Diabetic Macular Edema	Parallel Assignment	Interventional	Treatment	Randomized	Anti-vasculaR Endothelial Growth Factor plUs Anti-angiopoietin 2 in Fixed comBination therapY: Evaluation for the Treatment of Diabetic Macular Edema	8	difference in percentages	6.1	0.2268	Cochran-Mantel-Haenszel	0	16.3	95		NA	All	302	Completed	Phase 2
NCT02712008	4339888	7939075	Percentage of Participants With a ≥ 2-step Improvement at Week 12 in Diabetic Retinopathy Severity Scale (DRSS) From Baseline	NA	REGN910-3|Intravitreal Aflibercept Injection (IAI)	Drug|Drug	edema|macular edema	Diabetic Macular Edema	Parallel Assignment	Interventional	Treatment	Randomized	Anti-vasculaR Endothelial Growth Factor plUs Anti-angiopoietin 2 in Fixed comBination therapY: Evaluation for the Treatment of Diabetic Macular Edema	8	difference in percentages	-1.8	0.7617	Cochran-Mantel-Haenszel	-13.5	9.8	95		NA	All	302	Completed	Phase 2
NCT02712008	4339893	7939076	Change From Baseline in Central Sub-field Retinal Thickness (CST) Measured by Spectral Domain Optical Coherence Tomography (SD-OCT) at Week 36	NA	REGN910-3|Intravitreal Aflibercept Injection (IAI)	Drug|Drug	edema|macular edema	Diabetic Macular Edema	Parallel Assignment	Interventional	Treatment	Randomized	Anti-vasculaR Endothelial Growth Factor plUs Anti-angiopoietin 2 in Fixed comBination therapY: Evaluation for the Treatment of Diabetic Macular Edema	8	Least square mean difference	-37.15	0.0454	ANCOVA	-73.53	-0.77	95		NA	All	302	Completed	Phase 2
NCT02712008	4339894	7939076	Change From Baseline in Central Sub-field Retinal Thickness (CST) Measured by Spectral Domain Optical Coherence Tomography (SD-OCT) at Week 36	NA	REGN910-3|Intravitreal Aflibercept Injection (IAI)	Drug|Drug	edema|macular edema	Diabetic Macular Edema	Parallel Assignment	Interventional	Treatment	Randomized	Anti-vasculaR Endothelial Growth Factor plUs Anti-angiopoietin 2 in Fixed comBination therapY: Evaluation for the Treatment of Diabetic Macular Edema	8	Least square mean difference	-40.51	0.0365	ANCOVA	-78.46	-2.57	95		NA	All	302	Completed	Phase 2
NCT02712008	4339890	7939076	Change From Baseline in Central Sub-field Retinal Thickness (CST) Measured by Spectral Domain Optical Coherence Tomography (SD-OCT) at Week 36	NA	REGN910-3|Intravitreal Aflibercept Injection (IAI)	Drug|Drug	edema|macular edema	Diabetic Macular Edema	Parallel Assignment	Interventional	Treatment	Randomized	Anti-vasculaR Endothelial Growth Factor plUs Anti-angiopoietin 2 in Fixed comBination therapY: Evaluation for the Treatment of Diabetic Macular Edema	8	Least square mean difference	3.36	0.8574	ANCOVA	-33.42	40.14	95		NA	All	302	Completed	Phase 2
NCT02712008	4339889	7939076	Change From Baseline in Central Sub-field Retinal Thickness (CST) Measured by Spectral Domain Optical Coherence Tomography (SD-OCT) at Week 36	NA	REGN910-3|Intravitreal Aflibercept Injection (IAI)	Drug|Drug	edema|macular edema	Diabetic Macular Edema	Parallel Assignment	Interventional	Treatment	Randomized	Anti-vasculaR Endothelial Growth Factor plUs Anti-angiopoietin 2 in Fixed comBination therapY: Evaluation for the Treatment of Diabetic Macular Edema	8	Least square mean difference	-38.9	0.0351	ANCOVA	-75.06	-2.73	95		NA	All	302	Completed	Phase 2
NCT02712008	4339895	7939076	Change From Baseline in Central Sub-field Retinal Thickness (CST) Measured by Spectral Domain Optical Coherence Tomography (SD-OCT) at Week 36	NA	REGN910-3|Intravitreal Aflibercept Injection (IAI)	Drug|Drug	edema|macular edema	Diabetic Macular Edema	Parallel Assignment	Interventional	Treatment	Randomized	Anti-vasculaR Endothelial Growth Factor plUs Anti-angiopoietin 2 in Fixed comBination therapY: Evaluation for the Treatment of Diabetic Macular Edema	8	Least square mean difference	-55.91	0.004	ANCOVA	0	0	95		NA	All	302	Completed	Phase 2
NCT02712008	4339891	7939076	Change From Baseline in Central Sub-field Retinal Thickness (CST) Measured by Spectral Domain Optical Coherence Tomography (SD-OCT) at Week 36	NA	REGN910-3|Intravitreal Aflibercept Injection (IAI)	Drug|Drug	edema|macular edema	Diabetic Macular Edema	Parallel Assignment	Interventional	Treatment	Randomized	Anti-vasculaR Endothelial Growth Factor plUs Anti-angiopoietin 2 in Fixed comBination therapY: Evaluation for the Treatment of Diabetic Macular Edema	8	Least square mean difference	-15.49	0.4116	ANCOVA	-52.58	21.59	95		NA	All	302	Completed	Phase 2
NCT02712008	4339892	7939076	Change From Baseline in Central Sub-field Retinal Thickness (CST) Measured by Spectral Domain Optical Coherence Tomography (SD-OCT) at Week 36	NA	REGN910-3|Intravitreal Aflibercept Injection (IAI)	Drug|Drug	edema|macular edema	Diabetic Macular Edema	Parallel Assignment	Interventional	Treatment	Randomized	Anti-vasculaR Endothelial Growth Factor plUs Anti-angiopoietin 2 in Fixed comBination therapY: Evaluation for the Treatment of Diabetic Macular Edema	8	Least square mean difference	1.75	0.9266	ANCOVA	-35.54	39.03	95		NA	All	302	Completed	Phase 2
NCT02712008	4339897	7939077	Change From Baseline in Central Sub-field Retinal Thickness (CST) Measured by Spectral Domain Optical Coherence Tomography (SD-OCT) at Week 12	NA	REGN910-3|Intravitreal Aflibercept Injection (IAI)	Drug|Drug	edema|macular edema	Diabetic Macular Edema	Parallel Assignment	Interventional	Treatment	Randomized	Anti-vasculaR Endothelial Growth Factor plUs Anti-angiopoietin 2 in Fixed comBination therapY: Evaluation for the Treatment of Diabetic Macular Edema	8	Least square mean difference	-24.43	0.1105	ANCOVA	-54.46	5.61	95		NA	All	302	Completed	Phase 2
NCT02712008	4339896	7939077	Change From Baseline in Central Sub-field Retinal Thickness (CST) Measured by Spectral Domain Optical Coherence Tomography (SD-OCT) at Week 12	NA	REGN910-3|Intravitreal Aflibercept Injection (IAI)	Drug|Drug	edema|macular edema	Diabetic Macular Edema	Parallel Assignment	Interventional	Treatment	Randomized	Anti-vasculaR Endothelial Growth Factor plUs Anti-angiopoietin 2 in Fixed comBination therapY: Evaluation for the Treatment of Diabetic Macular Edema	8	Least square mean difference	-27.79	0.0183	ANCOVA	0	0	95		NA	All	302	Completed	Phase 2
NCT02712008	4339903	7939078	Change From Baseline in Best Corrected Visual Acuity (BCVA) Measured by Early Treatment Diabetic Retinopathy Study (ETDRS) Letter Score at Week 36	NA	REGN910-3|Intravitreal Aflibercept Injection (IAI)	Drug|Drug	edema|macular edema	Diabetic Macular Edema	Parallel Assignment	Interventional	Treatment	Randomized	Anti-vasculaR Endothelial Growth Factor plUs Anti-angiopoietin 2 in Fixed comBination therapY: Evaluation for the Treatment of Diabetic Macular Edema	8	Least square mean difference	1.9	0.2223	ANCOVA	-1.16	4.95	95		NA	All	302	Completed	Phase 2
NCT02712008	4339900	7939078	Change From Baseline in Best Corrected Visual Acuity (BCVA) Measured by Early Treatment Diabetic Retinopathy Study (ETDRS) Letter Score at Week 36	NA	REGN910-3|Intravitreal Aflibercept Injection (IAI)	Drug|Drug	edema|macular edema	Diabetic Macular Edema	Parallel Assignment	Interventional	Treatment	Randomized	Anti-vasculaR Endothelial Growth Factor plUs Anti-angiopoietin 2 in Fixed comBination therapY: Evaluation for the Treatment of Diabetic Macular Edema	8	Least square mean difference	2.33	0.1278	ANCOVA	-0.67	5.33	95		NA	All	302	Completed	Phase 2
NCT02712008	4339904	7939078	Change From Baseline in Best Corrected Visual Acuity (BCVA) Measured by Early Treatment Diabetic Retinopathy Study (ETDRS) Letter Score at Week 36	NA	REGN910-3|Intravitreal Aflibercept Injection (IAI)	Drug|Drug	edema|macular edema	Diabetic Macular Edema	Parallel Assignment	Interventional	Treatment	Randomized	Anti-vasculaR Endothelial Growth Factor plUs Anti-angiopoietin 2 in Fixed comBination therapY: Evaluation for the Treatment of Diabetic Macular Edema	8	Least square mean difference	2.15	0.1665	ANCOVA	-0.9	5.2	95		NA	All	302	Completed	Phase 2
NCT02712008	4339899	7939078	Change From Baseline in Best Corrected Visual Acuity (BCVA) Measured by Early Treatment Diabetic Retinopathy Study (ETDRS) Letter Score at Week 36	NA	REGN910-3|Intravitreal Aflibercept Injection (IAI)	Drug|Drug	edema|macular edema	Diabetic Macular Edema	Parallel Assignment	Interventional	Treatment	Randomized	Anti-vasculaR Endothelial Growth Factor plUs Anti-angiopoietin 2 in Fixed comBination therapY: Evaluation for the Treatment of Diabetic Macular Edema	8	Least square mean difference	-1.51	0.3159	ANCOVA	-4.47	1.45	-1.51		NA	All	302	Completed	Phase 2
NCT02712008	4339901	7939078	Change From Baseline in Best Corrected Visual Acuity (BCVA) Measured by Early Treatment Diabetic Retinopathy Study (ETDRS) Letter Score at Week 36	NA	REGN910-3|Intravitreal Aflibercept Injection (IAI)	Drug|Drug	edema|macular edema	Diabetic Macular Edema	Parallel Assignment	Interventional	Treatment	Randomized	Anti-vasculaR Endothelial Growth Factor plUs Anti-angiopoietin 2 in Fixed comBination therapY: Evaluation for the Treatment of Diabetic Macular Edema	8	Least square mean difference	0.66	0.6655	ANCOVA	-2.35	3.67	95		NA	All	302	Completed	Phase 2
NCT02712008	4339902	7939078	Change From Baseline in Best Corrected Visual Acuity (BCVA) Measured by Early Treatment Diabetic Retinopathy Study (ETDRS) Letter Score at Week 36	NA	REGN910-3|Intravitreal Aflibercept Injection (IAI)	Drug|Drug	edema|macular edema	Diabetic Macular Edema	Parallel Assignment	Interventional	Treatment	Randomized	Anti-vasculaR Endothelial Growth Factor plUs Anti-angiopoietin 2 in Fixed comBination therapY: Evaluation for the Treatment of Diabetic Macular Edema	8	Least square mean difference	0.39	0.7943	ANCOVA	-2.54	3.32	95		NA	All	302	Completed	Phase 2
NCT02712008	4339898	7939078	Change From Baseline in Best Corrected Visual Acuity (BCVA) Measured by Early Treatment Diabetic Retinopathy Study (ETDRS) Letter Score at Week 36	NA	REGN910-3|Intravitreal Aflibercept Injection (IAI)	Drug|Drug	edema|macular edema	Diabetic Macular Edema	Parallel Assignment	Interventional	Treatment	Randomized	Anti-vasculaR Endothelial Growth Factor plUs Anti-angiopoietin 2 in Fixed comBination therapY: Evaluation for the Treatment of Diabetic Macular Edema	8	Least square mean difference	-0.27	0.8537	ANCOVA	-3.18	2.63	95		NA	All	302	Completed	Phase 2
NCT02712008	4339906	7939079	Change From Baseline in Best Corrected Visual Acuity (BCVA) Measured by Early Treatment Diabetic Retinopathy Study (ETDRS) Letter Score at Week 12	NA	REGN910-3|Intravitreal Aflibercept Injection (IAI)	Drug|Drug	edema|macular edema	Diabetic Macular Edema	Parallel Assignment	Interventional	Treatment	Randomized	Anti-vasculaR Endothelial Growth Factor plUs Anti-angiopoietin 2 in Fixed comBination therapY: Evaluation for the Treatment of Diabetic Macular Edema	8	Least square mean difference	-2.09	0.1368	ANCOVA	0	0.67	95		NA	All	302	Completed	Phase 2
NCT02712008	4339905	7939079	Change From Baseline in Best Corrected Visual Acuity (BCVA) Measured by Early Treatment Diabetic Retinopathy Study (ETDRS) Letter Score at Week 12	NA	REGN910-3|Intravitreal Aflibercept Injection (IAI)	Drug|Drug	edema|macular edema	Diabetic Macular Edema	Parallel Assignment	Interventional	Treatment	Randomized	Anti-vasculaR Endothelial Growth Factor plUs Anti-angiopoietin 2 in Fixed comBination therapY: Evaluation for the Treatment of Diabetic Macular Edema	8	Least square mean difference	0.04	0.9716	ANCOVA	0	2.18	95		NA	All	302	Completed	Phase 2
NCT02712047	4339790	7939070	Change From Baseline in Forced Expiratory Volume in One Second (FEV1) Pre-treatment and for up to 7 Days After Cessation of Repeat Dose Treatment With FF/VI	fluticasone	Fluticasone furoate (FF) (100 mcg)|Vilanterol (VI) (25 mcg)|Placebo	Drug|Drug|Drug	asthma	Asthma	Crossover Assignment	Interventional	Treatment	Randomized	A Phase IIA FF/VI Study to Measure FeNO in Asthmatic Patients.	2	Mean Difference (Net)	0.36	NA		0.26	0.46	95		NA	All	28	Completed	Phase 2
NCT02712047	4339788	7939070	Change From Baseline in Forced Expiratory Volume in One Second (FEV1) Pre-treatment and for up to 7 Days After Cessation of Repeat Dose Treatment With FF/VI	fluticasone	Fluticasone furoate (FF) (100 mcg)|Vilanterol (VI) (25 mcg)|Placebo	Drug|Drug|Drug	asthma	Asthma	Crossover Assignment	Interventional	Treatment	Randomized	A Phase IIA FF/VI Study to Measure FeNO in Asthmatic Patients.	2	Mean Difference (Net)	0.34	NA		0.24	0.44	95		NA	All	28	Completed	Phase 2
NCT02712047	4339782	7939070	Change From Baseline in Forced Expiratory Volume in One Second (FEV1) Pre-treatment and for up to 7 Days After Cessation of Repeat Dose Treatment With FF/VI	fluticasone	Fluticasone furoate (FF) (100 mcg)|Vilanterol (VI) (25 mcg)|Placebo	Drug|Drug|Drug	asthma	Asthma	Crossover Assignment	Interventional	Treatment	Randomized	A Phase IIA FF/VI Study to Measure FeNO in Asthmatic Patients.	2	Mean Difference (Net)	0.07	NA		-0.03	0.17	95		NA	All	28	Completed	Phase 2
NCT02712047	4339784	7939070	Change From Baseline in Forced Expiratory Volume in One Second (FEV1) Pre-treatment and for up to 7 Days After Cessation of Repeat Dose Treatment With FF/VI	fluticasone	Fluticasone furoate (FF) (100 mcg)|Vilanterol (VI) (25 mcg)|Placebo	Drug|Drug|Drug	asthma	Asthma	Crossover Assignment	Interventional	Treatment	Randomized	A Phase IIA FF/VI Study to Measure FeNO in Asthmatic Patients.	2	Mean Difference (Net)	0.24	NA		0.14	0.34	95		NA	All	28	Completed	Phase 2
NCT02712047	4339781	7939070	Change From Baseline in Forced Expiratory Volume in One Second (FEV1) Pre-treatment and for up to 7 Days After Cessation of Repeat Dose Treatment With FF/VI	fluticasone	Fluticasone furoate (FF) (100 mcg)|Vilanterol (VI) (25 mcg)|Placebo	Drug|Drug|Drug	asthma	Asthma	Crossover Assignment	Interventional	Treatment	Randomized	A Phase IIA FF/VI Study to Measure FeNO in Asthmatic Patients.	2	Mean Difference (Net)	0.04	NA		-0.06	0.14	95		NA	All	28	Completed	Phase 2
NCT02712047	4339789	7939070	Change From Baseline in Forced Expiratory Volume in One Second (FEV1) Pre-treatment and for up to 7 Days After Cessation of Repeat Dose Treatment With FF/VI	fluticasone	Fluticasone furoate (FF) (100 mcg)|Vilanterol (VI) (25 mcg)|Placebo	Drug|Drug|Drug	asthma	Asthma	Crossover Assignment	Interventional	Treatment	Randomized	A Phase IIA FF/VI Study to Measure FeNO in Asthmatic Patients.	2	Mean Difference (Net)	0.26	NA		0.16	0.36	95		NA	All	28	Completed	Phase 2
NCT02712047	4339785	7939070	Change From Baseline in Forced Expiratory Volume in One Second (FEV1) Pre-treatment and for up to 7 Days After Cessation of Repeat Dose Treatment With FF/VI	fluticasone	Fluticasone furoate (FF) (100 mcg)|Vilanterol (VI) (25 mcg)|Placebo	Drug|Drug|Drug	asthma	Asthma	Crossover Assignment	Interventional	Treatment	Randomized	A Phase IIA FF/VI Study to Measure FeNO in Asthmatic Patients.	2	Mean Difference (Net)	0.18	NA		0.08	0.28	95		NA	All	28	Completed	Phase 2
NCT02712047	4339783	7939070	Change From Baseline in Forced Expiratory Volume in One Second (FEV1) Pre-treatment and for up to 7 Days After Cessation of Repeat Dose Treatment With FF/VI	fluticasone	Fluticasone furoate (FF) (100 mcg)|Vilanterol (VI) (25 mcg)|Placebo	Drug|Drug|Drug	asthma	Asthma	Crossover Assignment	Interventional	Treatment	Randomized	A Phase IIA FF/VI Study to Measure FeNO in Asthmatic Patients.	2	Mean Difference (Net)	0.17	NA		0.07	0.27	95		NA	All	28	Completed	Phase 2
NCT02712047	4339780	7939070	Change From Baseline in Forced Expiratory Volume in One Second (FEV1) Pre-treatment and for up to 7 Days After Cessation of Repeat Dose Treatment With FF/VI	fluticasone	Fluticasone furoate (FF) (100 mcg)|Vilanterol (VI) (25 mcg)|Placebo	Drug|Drug|Drug	asthma	Asthma	Crossover Assignment	Interventional	Treatment	Randomized	A Phase IIA FF/VI Study to Measure FeNO in Asthmatic Patients.	2	Mean Difference (Net)	0.03	NA		-0.07	0.13	95		NA	All	28	Completed	Phase 2
NCT02712047	4339786	7939070	Change From Baseline in Forced Expiratory Volume in One Second (FEV1) Pre-treatment and for up to 7 Days After Cessation of Repeat Dose Treatment With FF/VI	fluticasone	Fluticasone furoate (FF) (100 mcg)|Vilanterol (VI) (25 mcg)|Placebo	Drug|Drug|Drug	asthma	Asthma	Crossover Assignment	Interventional	Treatment	Randomized	A Phase IIA FF/VI Study to Measure FeNO in Asthmatic Patients.	2	Mean Difference (Net)	0.26	NA		0.16	0.36	95		NA	All	28	Completed	Phase 2
NCT02712047	4339787	7939070	Change From Baseline in Forced Expiratory Volume in One Second (FEV1) Pre-treatment and for up to 7 Days After Cessation of Repeat Dose Treatment With FF/VI	fluticasone	Fluticasone furoate (FF) (100 mcg)|Vilanterol (VI) (25 mcg)|Placebo	Drug|Drug|Drug	asthma	Asthma	Crossover Assignment	Interventional	Treatment	Randomized	A Phase IIA FF/VI Study to Measure FeNO in Asthmatic Patients.	2	Mean Difference (Net)	0.24	NA		0.14	0.34	95		NA	All	28	Completed	Phase 2
NCT02712047	4339805	7939071	Change From Baseline in Peak Expiratory Flow (PEF) During Treatment and Following Cessation of Repeat Dose Treatment With FF/VI	fluticasone	Fluticasone furoate (FF) (100 mcg)|Vilanterol (VI) (25 mcg)|Placebo	Drug|Drug|Drug	asthma	Asthma	Crossover Assignment	Interventional	Treatment	Randomized	A Phase IIA FF/VI Study to Measure FeNO in Asthmatic Patients.	2	Mean Difference (Net)	12.31	NA		-10.13	34.74	95		NA	All	28	Completed	Phase 2
NCT02712047	4339825	7939071	Change From Baseline in Peak Expiratory Flow (PEF) During Treatment and Following Cessation of Repeat Dose Treatment With FF/VI	fluticasone	Fluticasone furoate (FF) (100 mcg)|Vilanterol (VI) (25 mcg)|Placebo	Drug|Drug|Drug	asthma	Asthma	Crossover Assignment	Interventional	Treatment	Randomized	A Phase IIA FF/VI Study to Measure FeNO in Asthmatic Patients.	2	Mean Difference (Net)	20.85	NA		-1.32	43.03	95		NA	All	28	Completed	Phase 2
NCT02712047	4339808	7939071	Change From Baseline in Peak Expiratory Flow (PEF) During Treatment and Following Cessation of Repeat Dose Treatment With FF/VI	fluticasone	Fluticasone furoate (FF) (100 mcg)|Vilanterol (VI) (25 mcg)|Placebo	Drug|Drug|Drug	asthma	Asthma	Crossover Assignment	Interventional	Treatment	Randomized	A Phase IIA FF/VI Study to Measure FeNO in Asthmatic Patients.	2	Mean Difference (Net)	0.64	NA		-21.64	22.92	95		NA	All	28	Completed	Phase 2
NCT02712047	4339823	7939071	Change From Baseline in Peak Expiratory Flow (PEF) During Treatment and Following Cessation of Repeat Dose Treatment With FF/VI	fluticasone	Fluticasone furoate (FF) (100 mcg)|Vilanterol (VI) (25 mcg)|Placebo	Drug|Drug|Drug	asthma	Asthma	Crossover Assignment	Interventional	Treatment	Randomized	A Phase IIA FF/VI Study to Measure FeNO in Asthmatic Patients.	2	Mean Difference (Net)	21.86	NA		-0.41	44.14	95		NA	All	28	Completed	Phase 2
NCT02712047	4339810	7939071	Change From Baseline in Peak Expiratory Flow (PEF) During Treatment and Following Cessation of Repeat Dose Treatment With FF/VI	fluticasone	Fluticasone furoate (FF) (100 mcg)|Vilanterol (VI) (25 mcg)|Placebo	Drug|Drug|Drug	asthma	Asthma	Crossover Assignment	Interventional	Treatment	Randomized	A Phase IIA FF/VI Study to Measure FeNO in Asthmatic Patients.	2	Mean Difference (Net)	4.36	NA		-18.39	27.11	95		NA	All	28	Completed	Phase 2
NCT02712047	4339824	7939071	Change From Baseline in Peak Expiratory Flow (PEF) During Treatment and Following Cessation of Repeat Dose Treatment With FF/VI	fluticasone	Fluticasone furoate (FF) (100 mcg)|Vilanterol (VI) (25 mcg)|Placebo	Drug|Drug|Drug	asthma	Asthma	Crossover Assignment	Interventional	Treatment	Randomized	A Phase IIA FF/VI Study to Measure FeNO in Asthmatic Patients.	2	Mean Difference (Net)	16.82	NA		-5.47	39.11	95		NA	All	28	Completed	Phase 2
NCT02712047	4339828	7939071	Change From Baseline in Peak Expiratory Flow (PEF) During Treatment and Following Cessation of Repeat Dose Treatment With FF/VI	fluticasone	Fluticasone furoate (FF) (100 mcg)|Vilanterol (VI) (25 mcg)|Placebo	Drug|Drug|Drug	asthma	Asthma	Crossover Assignment	Interventional	Treatment	Randomized	A Phase IIA FF/VI Study to Measure FeNO in Asthmatic Patients.	2	Mean Difference (Net)	22.86	NA		0.68	45.03	95		NA	All	28	Completed	Phase 2
NCT02712047	4339827	7939071	Change From Baseline in Peak Expiratory Flow (PEF) During Treatment and Following Cessation of Repeat Dose Treatment With FF/VI	fluticasone	Fluticasone furoate (FF) (100 mcg)|Vilanterol (VI) (25 mcg)|Placebo	Drug|Drug|Drug	asthma	Asthma	Crossover Assignment	Interventional	Treatment	Randomized	A Phase IIA FF/VI Study to Measure FeNO in Asthmatic Patients.	2	Mean Difference (Net)	36.94	NA		14.77	59.12	95		NA	All	28	Completed	Phase 2
NCT02712047	4339820	7939071	Change From Baseline in Peak Expiratory Flow (PEF) During Treatment and Following Cessation of Repeat Dose Treatment With FF/VI	fluticasone	Fluticasone furoate (FF) (100 mcg)|Vilanterol (VI) (25 mcg)|Placebo	Drug|Drug|Drug	asthma	Asthma	Crossover Assignment	Interventional	Treatment	Randomized	A Phase IIA FF/VI Study to Measure FeNO in Asthmatic Patients.	2	Mean Difference (Net)	17.09	NA		-5.08	39.26	95		NA	All	28	Completed	Phase 2
NCT02712047	4339818	7939071	Change From Baseline in Peak Expiratory Flow (PEF) During Treatment and Following Cessation of Repeat Dose Treatment With FF/VI	fluticasone	Fluticasone furoate (FF) (100 mcg)|Vilanterol (VI) (25 mcg)|Placebo	Drug|Drug|Drug	asthma	Asthma	Crossover Assignment	Interventional	Treatment	Randomized	A Phase IIA FF/VI Study to Measure FeNO in Asthmatic Patients.	2	Mean Difference (Net)	12.87	NA		-9.3	35.05	95		NA	All	28	Completed	Phase 2
NCT02712047	4339832	7939071	Change From Baseline in Peak Expiratory Flow (PEF) During Treatment and Following Cessation of Repeat Dose Treatment With FF/VI	fluticasone	Fluticasone furoate (FF) (100 mcg)|Vilanterol (VI) (25 mcg)|Placebo	Drug|Drug|Drug	asthma	Asthma	Crossover Assignment	Interventional	Treatment	Randomized	A Phase IIA FF/VI Study to Measure FeNO in Asthmatic Patients.	2	Mean Difference (Net)	45.86	NA		23.69	68.03	95		NA	All	28	Completed	Phase 2
NCT02712047	4339814	7939071	Change From Baseline in Peak Expiratory Flow (PEF) During Treatment and Following Cessation of Repeat Dose Treatment With FF/VI	fluticasone	Fluticasone furoate (FF) (100 mcg)|Vilanterol (VI) (25 mcg)|Placebo	Drug|Drug|Drug	asthma	Asthma	Crossover Assignment	Interventional	Treatment	Randomized	A Phase IIA FF/VI Study to Measure FeNO in Asthmatic Patients.	2	Mean Difference (Net)	11.36	NA		-11.11	33.82	95		NA	All	28	Completed	Phase 2
NCT02712047	4339809	7939071	Change From Baseline in Peak Expiratory Flow (PEF) During Treatment and Following Cessation of Repeat Dose Treatment With FF/VI	fluticasone	Fluticasone furoate (FF) (100 mcg)|Vilanterol (VI) (25 mcg)|Placebo	Drug|Drug|Drug	asthma	Asthma	Crossover Assignment	Interventional	Treatment	Randomized	A Phase IIA FF/VI Study to Measure FeNO in Asthmatic Patients.	2	Mean Difference (Net)	8.29	NA		-13.99	30.57	95		NA	All	28	Completed	Phase 2
NCT02712047	4339811	7939071	Change From Baseline in Peak Expiratory Flow (PEF) During Treatment and Following Cessation of Repeat Dose Treatment With FF/VI	fluticasone	Fluticasone furoate (FF) (100 mcg)|Vilanterol (VI) (25 mcg)|Placebo	Drug|Drug|Drug	asthma	Asthma	Crossover Assignment	Interventional	Treatment	Randomized	A Phase IIA FF/VI Study to Measure FeNO in Asthmatic Patients.	2	Mean Difference (Net)	-6.62	NA		-28.8	15.55	95		NA	All	28	Completed	Phase 2
NCT02712047	4339826	7939071	Change From Baseline in Peak Expiratory Flow (PEF) During Treatment and Following Cessation of Repeat Dose Treatment With FF/VI	fluticasone	Fluticasone furoate (FF) (100 mcg)|Vilanterol (VI) (25 mcg)|Placebo	Drug|Drug|Drug	asthma	Asthma	Crossover Assignment	Interventional	Treatment	Randomized	A Phase IIA FF/VI Study to Measure FeNO in Asthmatic Patients.	2	Mean Difference (Net)	19.33	NA		-3	41.66	95		NA	All	28	Completed	Phase 2
NCT02712047	4339796	7939071	Change From Baseline in Peak Expiratory Flow (PEF) During Treatment and Following Cessation of Repeat Dose Treatment With FF/VI	fluticasone	Fluticasone furoate (FF) (100 mcg)|Vilanterol (VI) (25 mcg)|Placebo	Drug|Drug|Drug	asthma	Asthma	Crossover Assignment	Interventional	Treatment	Randomized	A Phase IIA FF/VI Study to Measure FeNO in Asthmatic Patients.	2	Mean Difference (Net)	20.11	NA		-12.3	52.52	95		NA	All	28	Completed	Phase 2
NCT02712047	4339812	7939071	Change From Baseline in Peak Expiratory Flow (PEF) During Treatment and Following Cessation of Repeat Dose Treatment With FF/VI	fluticasone	Fluticasone furoate (FF) (100 mcg)|Vilanterol (VI) (25 mcg)|Placebo	Drug|Drug|Drug	asthma	Asthma	Crossover Assignment	Interventional	Treatment	Randomized	A Phase IIA FF/VI Study to Measure FeNO in Asthmatic Patients.	2	Mean Difference (Net)	14.71	NA		-7.57	36.98	95		NA	All	28	Completed	Phase 2
NCT02712047	4339817	7939071	Change From Baseline in Peak Expiratory Flow (PEF) During Treatment and Following Cessation of Repeat Dose Treatment With FF/VI	fluticasone	Fluticasone furoate (FF) (100 mcg)|Vilanterol (VI) (25 mcg)|Placebo	Drug|Drug|Drug	asthma	Asthma	Crossover Assignment	Interventional	Treatment	Randomized	A Phase IIA FF/VI Study to Measure FeNO in Asthmatic Patients.	2	Mean Difference (Net)	7.5	NA		-14.67	29.68	95		NA	All	28	Completed	Phase 2
NCT02712047	4339822	7939071	Change From Baseline in Peak Expiratory Flow (PEF) During Treatment and Following Cessation of Repeat Dose Treatment With FF/VI	fluticasone	Fluticasone furoate (FF) (100 mcg)|Vilanterol (VI) (25 mcg)|Placebo	Drug|Drug|Drug	asthma	Asthma	Crossover Assignment	Interventional	Treatment	Randomized	A Phase IIA FF/VI Study to Measure FeNO in Asthmatic Patients.	2	Mean Difference (Net)	13.05	NA		-9.57	35.67	95		NA	All	28	Completed	Phase 2
NCT02712047	4339806	7939071	Change From Baseline in Peak Expiratory Flow (PEF) During Treatment and Following Cessation of Repeat Dose Treatment With FF/VI	fluticasone	Fluticasone furoate (FF) (100 mcg)|Vilanterol (VI) (25 mcg)|Placebo	Drug|Drug|Drug	asthma	Asthma	Crossover Assignment	Interventional	Treatment	Randomized	A Phase IIA FF/VI Study to Measure FeNO in Asthmatic Patients.	2	Mean Difference (Net)	28.45	NA		5.76	51.13	95		NA	All	28	Completed	Phase 2
NCT02712047	4339821	7939071	Change From Baseline in Peak Expiratory Flow (PEF) During Treatment and Following Cessation of Repeat Dose Treatment With FF/VI	fluticasone	Fluticasone furoate (FF) (100 mcg)|Vilanterol (VI) (25 mcg)|Placebo	Drug|Drug|Drug	asthma	Asthma	Crossover Assignment	Interventional	Treatment	Randomized	A Phase IIA FF/VI Study to Measure FeNO in Asthmatic Patients.	2	Mean Difference (Net)	28.68	NA		5.38	51.98	95		NA	All	28	Completed	Phase 2
NCT02712047	4339813	7939071	Change From Baseline in Peak Expiratory Flow (PEF) During Treatment and Following Cessation of Repeat Dose Treatment With FF/VI	fluticasone	Fluticasone furoate (FF) (100 mcg)|Vilanterol (VI) (25 mcg)|Placebo	Drug|Drug|Drug	asthma	Asthma	Crossover Assignment	Interventional	Treatment	Randomized	A Phase IIA FF/VI Study to Measure FeNO in Asthmatic Patients.	2	Mean Difference (Net)	27.73	NA		5.43	50.03	95		NA	All	28	Completed	Phase 2
NCT02712047	4339803	7939071	Change From Baseline in Peak Expiratory Flow (PEF) During Treatment and Following Cessation of Repeat Dose Treatment With FF/VI	fluticasone	Fluticasone furoate (FF) (100 mcg)|Vilanterol (VI) (25 mcg)|Placebo	Drug|Drug|Drug	asthma	Asthma	Crossover Assignment	Interventional	Treatment	Randomized	A Phase IIA FF/VI Study to Measure FeNO in Asthmatic Patients.	2	Mean Difference (Net)	18.87	NA		-3.89	41.63	95		NA	All	28	Completed	Phase 2
NCT02712047	4339815	7939071	Change From Baseline in Peak Expiratory Flow (PEF) During Treatment and Following Cessation of Repeat Dose Treatment With FF/VI	fluticasone	Fluticasone furoate (FF) (100 mcg)|Vilanterol (VI) (25 mcg)|Placebo	Drug|Drug|Drug	asthma	Asthma	Crossover Assignment	Interventional	Treatment	Randomized	A Phase IIA FF/VI Study to Measure FeNO in Asthmatic Patients.	2	Mean Difference (Net)	3.83	NA		-18.34	26	95		NA	All	28	Completed	Phase 2
NCT02712047	4339816	7939071	Change From Baseline in Peak Expiratory Flow (PEF) During Treatment and Following Cessation of Repeat Dose Treatment With FF/VI	fluticasone	Fluticasone furoate (FF) (100 mcg)|Vilanterol (VI) (25 mcg)|Placebo	Drug|Drug|Drug	asthma	Asthma	Crossover Assignment	Interventional	Treatment	Randomized	A Phase IIA FF/VI Study to Measure FeNO in Asthmatic Patients.	2	Mean Difference (Net)	3.32	NA		-19.11	25.74	95		NA	All	28	Completed	Phase 2
NCT02712047	4339819	7939071	Change From Baseline in Peak Expiratory Flow (PEF) During Treatment and Following Cessation of Repeat Dose Treatment With FF/VI	fluticasone	Fluticasone furoate (FF) (100 mcg)|Vilanterol (VI) (25 mcg)|Placebo	Drug|Drug|Drug	asthma	Asthma	Crossover Assignment	Interventional	Treatment	Randomized	A Phase IIA FF/VI Study to Measure FeNO in Asthmatic Patients.	2	Mean Difference (Net)	23.61	NA		0.28	46.94	95		NA	All	28	Completed	Phase 2
NCT02712047	4339794	7939071	Change From Baseline in Peak Expiratory Flow (PEF) During Treatment and Following Cessation of Repeat Dose Treatment With FF/VI	fluticasone	Fluticasone furoate (FF) (100 mcg)|Vilanterol (VI) (25 mcg)|Placebo	Drug|Drug|Drug	asthma	Asthma	Crossover Assignment	Interventional	Treatment	Randomized	A Phase IIA FF/VI Study to Measure FeNO in Asthmatic Patients.	2	Mean Difference (Net)	-7.89	NA		-48.04	32.25	95		NA	All	28	Completed	Phase 2
NCT02712047	4339798	7939071	Change From Baseline in Peak Expiratory Flow (PEF) During Treatment and Following Cessation of Repeat Dose Treatment With FF/VI	fluticasone	Fluticasone furoate (FF) (100 mcg)|Vilanterol (VI) (25 mcg)|Placebo	Drug|Drug|Drug	asthma	Asthma	Crossover Assignment	Interventional	Treatment	Randomized	A Phase IIA FF/VI Study to Measure FeNO in Asthmatic Patients.	2	Mean Difference (Net)	24.77	NA		-4.2	53.73	95		NA	All	28	Completed	Phase 2
NCT02712047	4339831	7939071	Change From Baseline in Peak Expiratory Flow (PEF) During Treatment and Following Cessation of Repeat Dose Treatment With FF/VI	fluticasone	Fluticasone furoate (FF) (100 mcg)|Vilanterol (VI) (25 mcg)|Placebo	Drug|Drug|Drug	asthma	Asthma	Crossover Assignment	Interventional	Treatment	Randomized	A Phase IIA FF/VI Study to Measure FeNO in Asthmatic Patients.	2	Mean Difference (Net)	45.37	NA		23.2	67.55	95		NA	All	28	Completed	Phase 2
NCT02712047	4339807	7939071	Change From Baseline in Peak Expiratory Flow (PEF) During Treatment and Following Cessation of Repeat Dose Treatment With FF/VI	fluticasone	Fluticasone furoate (FF) (100 mcg)|Vilanterol (VI) (25 mcg)|Placebo	Drug|Drug|Drug	asthma	Asthma	Crossover Assignment	Interventional	Treatment	Randomized	A Phase IIA FF/VI Study to Measure FeNO in Asthmatic Patients.	2	Mean Difference (Net)	-6.88	NA		-29.96	16.19	95		NA	All	28	Completed	Phase 2
NCT02712047	4339830	7939071	Change From Baseline in Peak Expiratory Flow (PEF) During Treatment and Following Cessation of Repeat Dose Treatment With FF/VI	fluticasone	Fluticasone furoate (FF) (100 mcg)|Vilanterol (VI) (25 mcg)|Placebo	Drug|Drug|Drug	asthma	Asthma	Crossover Assignment	Interventional	Treatment	Randomized	A Phase IIA FF/VI Study to Measure FeNO in Asthmatic Patients.	2	Mean Difference (Net)	34.03	NA		11.86	56.21	95		NA	All	28	Completed	Phase 2
NCT02712047	4339829	7939071	Change From Baseline in Peak Expiratory Flow (PEF) During Treatment and Following Cessation of Repeat Dose Treatment With FF/VI	fluticasone	Fluticasone furoate (FF) (100 mcg)|Vilanterol (VI) (25 mcg)|Placebo	Drug|Drug|Drug	asthma	Asthma	Crossover Assignment	Interventional	Treatment	Randomized	A Phase IIA FF/VI Study to Measure FeNO in Asthmatic Patients.	2	Mean Difference (Net)	31.56	NA		9.38	53.73	95		NA	All	28	Completed	Phase 2
NCT02712047	4339800	7939071	Change From Baseline in Peak Expiratory Flow (PEF) During Treatment and Following Cessation of Repeat Dose Treatment With FF/VI	fluticasone	Fluticasone furoate (FF) (100 mcg)|Vilanterol (VI) (25 mcg)|Placebo	Drug|Drug|Drug	asthma	Asthma	Crossover Assignment	Interventional	Treatment	Randomized	A Phase IIA FF/VI Study to Measure FeNO in Asthmatic Patients.	2	Mean Difference (Net)	29.51	NA		6.87	52.15	95		NA	All	28	Completed	Phase 2
NCT02712047	4339792	7939071	Change From Baseline in Peak Expiratory Flow (PEF) During Treatment and Following Cessation of Repeat Dose Treatment With FF/VI	fluticasone	Fluticasone furoate (FF) (100 mcg)|Vilanterol (VI) (25 mcg)|Placebo	Drug|Drug|Drug	asthma	Asthma	Crossover Assignment	Interventional	Treatment	Randomized	A Phase IIA FF/VI Study to Measure FeNO in Asthmatic Patients.	2	Mean Difference (Net)	15.08	NA		-28.5	58.67	95		NA	All	28	Completed	Phase 2
NCT02712047	4339802	7939071	Change From Baseline in Peak Expiratory Flow (PEF) During Treatment and Following Cessation of Repeat Dose Treatment With FF/VI	fluticasone	Fluticasone furoate (FF) (100 mcg)|Vilanterol (VI) (25 mcg)|Placebo	Drug|Drug|Drug	asthma	Asthma	Crossover Assignment	Interventional	Treatment	Randomized	A Phase IIA FF/VI Study to Measure FeNO in Asthmatic Patients.	2	Mean Difference (Net)	6.35	NA		-16.17	28.88	95		NA	All	28	Completed	Phase 2
NCT02712047	4339804	7939071	Change From Baseline in Peak Expiratory Flow (PEF) During Treatment and Following Cessation of Repeat Dose Treatment With FF/VI	fluticasone	Fluticasone furoate (FF) (100 mcg)|Vilanterol (VI) (25 mcg)|Placebo	Drug|Drug|Drug	asthma	Asthma	Crossover Assignment	Interventional	Treatment	Randomized	A Phase IIA FF/VI Study to Measure FeNO in Asthmatic Patients.	2	Mean Difference (Net)	4.1	NA		-18.16	26.36	95		NA	All	28	Completed	Phase 2
NCT02712047	4339791	7939071	Change From Baseline in Peak Expiratory Flow (PEF) During Treatment and Following Cessation of Repeat Dose Treatment With FF/VI	fluticasone	Fluticasone furoate (FF) (100 mcg)|Vilanterol (VI) (25 mcg)|Placebo	Drug|Drug|Drug	asthma	Asthma	Crossover Assignment	Interventional	Treatment	Randomized	A Phase IIA FF/VI Study to Measure FeNO in Asthmatic Patients.	2	Mean Difference (Net)	5.19	NA		-45.35	55.73	95		NA	All	28	Completed	Phase 2
NCT02712047	4339799	7939071	Change From Baseline in Peak Expiratory Flow (PEF) During Treatment and Following Cessation of Repeat Dose Treatment With FF/VI	fluticasone	Fluticasone furoate (FF) (100 mcg)|Vilanterol (VI) (25 mcg)|Placebo	Drug|Drug|Drug	asthma	Asthma	Crossover Assignment	Interventional	Treatment	Randomized	A Phase IIA FF/VI Study to Measure FeNO in Asthmatic Patients.	2	Mean Difference (Net)	9.64	NA		-17.91	37.19	95		NA	All	28	Completed	Phase 2
NCT02712047	4339797	7939071	Change From Baseline in Peak Expiratory Flow (PEF) During Treatment and Following Cessation of Repeat Dose Treatment With FF/VI	fluticasone	Fluticasone furoate (FF) (100 mcg)|Vilanterol (VI) (25 mcg)|Placebo	Drug|Drug|Drug	asthma	Asthma	Crossover Assignment	Interventional	Treatment	Randomized	A Phase IIA FF/VI Study to Measure FeNO in Asthmatic Patients.	2	Mean Difference (Net)	47.04	NA		14.63	79.45	95		NA	All	28	Completed	Phase 2
NCT02712047	4339793	7939071	Change From Baseline in Peak Expiratory Flow (PEF) During Treatment and Following Cessation of Repeat Dose Treatment With FF/VI	fluticasone	Fluticasone furoate (FF) (100 mcg)|Vilanterol (VI) (25 mcg)|Placebo	Drug|Drug|Drug	asthma	Asthma	Crossover Assignment	Interventional	Treatment	Randomized	A Phase IIA FF/VI Study to Measure FeNO in Asthmatic Patients.	2	Mean Difference (Net)	8.51	NA		-37.22	54.25	95		NA	All	28	Completed	Phase 2
NCT02712047	4339795	7939071	Change From Baseline in Peak Expiratory Flow (PEF) During Treatment and Following Cessation of Repeat Dose Treatment With FF/VI	fluticasone	Fluticasone furoate (FF) (100 mcg)|Vilanterol (VI) (25 mcg)|Placebo	Drug|Drug|Drug	asthma	Asthma	Crossover Assignment	Interventional	Treatment	Randomized	A Phase IIA FF/VI Study to Measure FeNO in Asthmatic Patients.	2	Mean Difference (Net)	25.13	NA		-15.02	65.27	95		NA	All	28	Completed	Phase 2
NCT02712047	4339801	7939071	Change From Baseline in Peak Expiratory Flow (PEF) During Treatment and Following Cessation of Repeat Dose Treatment With FF/VI	fluticasone	Fluticasone furoate (FF) (100 mcg)|Vilanterol (VI) (25 mcg)|Placebo	Drug|Drug|Drug	asthma	Asthma	Crossover Assignment	Interventional	Treatment	Randomized	A Phase IIA FF/VI Study to Measure FeNO in Asthmatic Patients.	2	Mean Difference (Net)	19.07	NA		-3.27	41.41	95		NA	All	28	Completed	Phase 2
NCT02712047	4339845	7939073	Change From Baseline in Fraction of Exhaled Nitric Oxide (FeNO) Over Time Following the Cessation of Repeat Dose Treatment With FF/VI	fluticasone	Fluticasone furoate (FF) (100 mcg)|Vilanterol (VI) (25 mcg)|Placebo	Drug|Drug|Drug	asthma	Asthma	Crossover Assignment	Interventional	Treatment	Randomized	A Phase IIA FF/VI Study to Measure FeNO in Asthmatic Patients.	2	Ratio	0.77	NA		0.61	0.96	95		NA	All	28	Completed	Phase 2
NCT02712047	4339862	7939073	Change From Baseline in Fraction of Exhaled Nitric Oxide (FeNO) Over Time Following the Cessation of Repeat Dose Treatment With FF/VI	fluticasone	Fluticasone furoate (FF) (100 mcg)|Vilanterol (VI) (25 mcg)|Placebo	Drug|Drug|Drug	asthma	Asthma	Crossover Assignment	Interventional	Treatment	Randomized	A Phase IIA FF/VI Study to Measure FeNO in Asthmatic Patients.	2	Ratio	0.68	NA		0.57	0.8	95		NA	All	28	Completed	Phase 2
NCT02712047	4339861	7939073	Change From Baseline in Fraction of Exhaled Nitric Oxide (FeNO) Over Time Following the Cessation of Repeat Dose Treatment With FF/VI	fluticasone	Fluticasone furoate (FF) (100 mcg)|Vilanterol (VI) (25 mcg)|Placebo	Drug|Drug|Drug	asthma	Asthma	Crossover Assignment	Interventional	Treatment	Randomized	A Phase IIA FF/VI Study to Measure FeNO in Asthmatic Patients.	2	Ratio	0.66	NA		0.55	0.78	95		NA	All	28	Completed	Phase 2
NCT02712047	4339843	7939073	Change From Baseline in Fraction of Exhaled Nitric Oxide (FeNO) Over Time Following the Cessation of Repeat Dose Treatment With FF/VI	fluticasone	Fluticasone furoate (FF) (100 mcg)|Vilanterol (VI) (25 mcg)|Placebo	Drug|Drug|Drug	asthma	Asthma	Crossover Assignment	Interventional	Treatment	Randomized	A Phase IIA FF/VI Study to Measure FeNO in Asthmatic Patients.	2	Ratio	0.81	NA		0.63	1.05	95		NA	All	28	Completed	Phase 2
NCT02712047	4339852	7939073	Change From Baseline in Fraction of Exhaled Nitric Oxide (FeNO) Over Time Following the Cessation of Repeat Dose Treatment With FF/VI	fluticasone	Fluticasone furoate (FF) (100 mcg)|Vilanterol (VI) (25 mcg)|Placebo	Drug|Drug|Drug	asthma	Asthma	Crossover Assignment	Interventional	Treatment	Randomized	A Phase IIA FF/VI Study to Measure FeNO in Asthmatic Patients.	2	Ratio	0.67	NA		0.56	0.79	95		NA	All	28	Completed	Phase 2
NCT02712047	4339872	7939073	Change From Baseline in Fraction of Exhaled Nitric Oxide (FeNO) Over Time Following the Cessation of Repeat Dose Treatment With FF/VI	fluticasone	Fluticasone furoate (FF) (100 mcg)|Vilanterol (VI) (25 mcg)|Placebo	Drug|Drug|Drug	asthma	Asthma	Crossover Assignment	Interventional	Treatment	Randomized	A Phase IIA FF/VI Study to Measure FeNO in Asthmatic Patients.	2	Ratio	0.58	NA		0.49	0.69	95		NA	All	28	Completed	Phase 2
NCT02712047	4339874	7939073	Change From Baseline in Fraction of Exhaled Nitric Oxide (FeNO) Over Time Following the Cessation of Repeat Dose Treatment With FF/VI	fluticasone	Fluticasone furoate (FF) (100 mcg)|Vilanterol (VI) (25 mcg)|Placebo	Drug|Drug|Drug	asthma	Asthma	Crossover Assignment	Interventional	Treatment	Randomized	A Phase IIA FF/VI Study to Measure FeNO in Asthmatic Patients.	2	Ratio	0.47	NA		0.4	0.56	95		NA	All	28	Completed	Phase 2
NCT02712047	4339857	7939073	Change From Baseline in Fraction of Exhaled Nitric Oxide (FeNO) Over Time Following the Cessation of Repeat Dose Treatment With FF/VI	fluticasone	Fluticasone furoate (FF) (100 mcg)|Vilanterol (VI) (25 mcg)|Placebo	Drug|Drug|Drug	asthma	Asthma	Crossover Assignment	Interventional	Treatment	Randomized	A Phase IIA FF/VI Study to Measure FeNO in Asthmatic Patients.	2	Ratio	0.72	NA		0.61	0.85	95		NA	All	28	Completed	Phase 2
NCT02712047	4339856	7939073	Change From Baseline in Fraction of Exhaled Nitric Oxide (FeNO) Over Time Following the Cessation of Repeat Dose Treatment With FF/VI	fluticasone	Fluticasone furoate (FF) (100 mcg)|Vilanterol (VI) (25 mcg)|Placebo	Drug|Drug|Drug	asthma	Asthma	Crossover Assignment	Interventional	Treatment	Randomized	A Phase IIA FF/VI Study to Measure FeNO in Asthmatic Patients.	2	Ratio	0.71	NA		0.6	0.84	95		NA	All	28	Completed	Phase 2
NCT02712047	4339870	7939073	Change From Baseline in Fraction of Exhaled Nitric Oxide (FeNO) Over Time Following the Cessation of Repeat Dose Treatment With FF/VI	fluticasone	Fluticasone furoate (FF) (100 mcg)|Vilanterol (VI) (25 mcg)|Placebo	Drug|Drug|Drug	asthma	Asthma	Crossover Assignment	Interventional	Treatment	Randomized	A Phase IIA FF/VI Study to Measure FeNO in Asthmatic Patients.	2	Ratio	0.67	NA		0.57	0.8	95		NA	All	28	Completed	Phase 2
NCT02712047	4339871	7939073	Change From Baseline in Fraction of Exhaled Nitric Oxide (FeNO) Over Time Following the Cessation of Repeat Dose Treatment With FF/VI	fluticasone	Fluticasone furoate (FF) (100 mcg)|Vilanterol (VI) (25 mcg)|Placebo	Drug|Drug|Drug	asthma	Asthma	Crossover Assignment	Interventional	Treatment	Randomized	A Phase IIA FF/VI Study to Measure FeNO in Asthmatic Patients.	2	Ratio	0.63	NA		0.53	0.75	95		NA	All	28	Completed	Phase 2
NCT02712047	4339837	7939073	Change From Baseline in Fraction of Exhaled Nitric Oxide (FeNO) Over Time Following the Cessation of Repeat Dose Treatment With FF/VI	fluticasone	Fluticasone furoate (FF) (100 mcg)|Vilanterol (VI) (25 mcg)|Placebo	Drug|Drug|Drug	asthma	Asthma	Crossover Assignment	Interventional	Treatment	Randomized	A Phase IIA FF/VI Study to Measure FeNO in Asthmatic Patients.	2	Ratio	0.83	NA		0.55	1.25	95		NA	All	28	Completed	Phase 2
NCT02712047	4339839	7939073	Change From Baseline in Fraction of Exhaled Nitric Oxide (FeNO) Over Time Following the Cessation of Repeat Dose Treatment With FF/VI	fluticasone	Fluticasone furoate (FF) (100 mcg)|Vilanterol (VI) (25 mcg)|Placebo	Drug|Drug|Drug	asthma	Asthma	Crossover Assignment	Interventional	Treatment	Randomized	A Phase IIA FF/VI Study to Measure FeNO in Asthmatic Patients.	2	Ratio	0.85	NA		0.59	1.22	95		NA	All	28	Completed	Phase 2
NCT02712047	4339842	7939073	Change From Baseline in Fraction of Exhaled Nitric Oxide (FeNO) Over Time Following the Cessation of Repeat Dose Treatment With FF/VI	fluticasone	Fluticasone furoate (FF) (100 mcg)|Vilanterol (VI) (25 mcg)|Placebo	Drug|Drug|Drug	asthma	Asthma	Crossover Assignment	Interventional	Treatment	Randomized	A Phase IIA FF/VI Study to Measure FeNO in Asthmatic Patients.	2	Ratio	0.72	NA		0.52	1	95		NA	All	28	Completed	Phase 2
NCT02712047	4339877	7939073	Change From Baseline in Fraction of Exhaled Nitric Oxide (FeNO) Over Time Following the Cessation of Repeat Dose Treatment With FF/VI	fluticasone	Fluticasone furoate (FF) (100 mcg)|Vilanterol (VI) (25 mcg)|Placebo	Drug|Drug|Drug	asthma	Asthma	Crossover Assignment	Interventional	Treatment	Randomized	A Phase IIA FF/VI Study to Measure FeNO in Asthmatic Patients.	2	Ratio	0.38	NA		0.32	0.45	95		NA	All	28	Completed	Phase 2
NCT02712047	4339836	7939073	Change From Baseline in Fraction of Exhaled Nitric Oxide (FeNO) Over Time Following the Cessation of Repeat Dose Treatment With FF/VI	fluticasone	Fluticasone furoate (FF) (100 mcg)|Vilanterol (VI) (25 mcg)|Placebo	Drug|Drug|Drug	asthma	Asthma	Crossover Assignment	Interventional	Treatment	Randomized	A Phase IIA FF/VI Study to Measure FeNO in Asthmatic Patients.	2	Ratio	0.77	NA		0.51	1.16	95		NA	All	28	Completed	Phase 2
NCT02712047	4339875	7939073	Change From Baseline in Fraction of Exhaled Nitric Oxide (FeNO) Over Time Following the Cessation of Repeat Dose Treatment With FF/VI	fluticasone	Fluticasone furoate (FF) (100 mcg)|Vilanterol (VI) (25 mcg)|Placebo	Drug|Drug|Drug	asthma	Asthma	Crossover Assignment	Interventional	Treatment	Randomized	A Phase IIA FF/VI Study to Measure FeNO in Asthmatic Patients.	2	Ratio	0.46	NA		0.39	0.54	95		NA	All	28	Completed	Phase 2
NCT02712047	4339841	7939073	Change From Baseline in Fraction of Exhaled Nitric Oxide (FeNO) Over Time Following the Cessation of Repeat Dose Treatment With FF/VI	fluticasone	Fluticasone furoate (FF) (100 mcg)|Vilanterol (VI) (25 mcg)|Placebo	Drug|Drug|Drug	asthma	Asthma	Crossover Assignment	Interventional	Treatment	Randomized	A Phase IIA FF/VI Study to Measure FeNO in Asthmatic Patients.	2	Ratio	0.78	NA		0.56	1.09	95		NA	All	28	Completed	Phase 2
NCT02712047	4339866	7939073	Change From Baseline in Fraction of Exhaled Nitric Oxide (FeNO) Over Time Following the Cessation of Repeat Dose Treatment With FF/VI	fluticasone	Fluticasone furoate (FF) (100 mcg)|Vilanterol (VI) (25 mcg)|Placebo	Drug|Drug|Drug	asthma	Asthma	Crossover Assignment	Interventional	Treatment	Randomized	A Phase IIA FF/VI Study to Measure FeNO in Asthmatic Patients.	2	Ratio	0.62	NA		0.52	0.74	95		NA	All	28	Completed	Phase 2
NCT02712047	4339873	7939073	Change From Baseline in Fraction of Exhaled Nitric Oxide (FeNO) Over Time Following the Cessation of Repeat Dose Treatment With FF/VI	fluticasone	Fluticasone furoate (FF) (100 mcg)|Vilanterol (VI) (25 mcg)|Placebo	Drug|Drug|Drug	asthma	Asthma	Crossover Assignment	Interventional	Treatment	Randomized	A Phase IIA FF/VI Study to Measure FeNO in Asthmatic Patients.	2	Ratio	0.56	NA		0.47	0.66	95		NA	All	28	Completed	Phase 2
NCT02712047	4339865	7939073	Change From Baseline in Fraction of Exhaled Nitric Oxide (FeNO) Over Time Following the Cessation of Repeat Dose Treatment With FF/VI	fluticasone	Fluticasone furoate (FF) (100 mcg)|Vilanterol (VI) (25 mcg)|Placebo	Drug|Drug|Drug	asthma	Asthma	Crossover Assignment	Interventional	Treatment	Randomized	A Phase IIA FF/VI Study to Measure FeNO in Asthmatic Patients.	2	Ratio	0.69	NA		0.58	0.81	95		NA	All	28	Completed	Phase 2
NCT02712047	4339847	7939073	Change From Baseline in Fraction of Exhaled Nitric Oxide (FeNO) Over Time Following the Cessation of Repeat Dose Treatment With FF/VI	fluticasone	Fluticasone furoate (FF) (100 mcg)|Vilanterol (VI) (25 mcg)|Placebo	Drug|Drug|Drug	asthma	Asthma	Crossover Assignment	Interventional	Treatment	Randomized	A Phase IIA FF/VI Study to Measure FeNO in Asthmatic Patients.	2	Ratio	0.77	NA		0.65	0.91	95		NA	All	28	Completed	Phase 2
NCT02712047	4339840	7939073	Change From Baseline in Fraction of Exhaled Nitric Oxide (FeNO) Over Time Following the Cessation of Repeat Dose Treatment With FF/VI	fluticasone	Fluticasone furoate (FF) (100 mcg)|Vilanterol (VI) (25 mcg)|Placebo	Drug|Drug|Drug	asthma	Asthma	Crossover Assignment	Interventional	Treatment	Randomized	A Phase IIA FF/VI Study to Measure FeNO in Asthmatic Patients.	2	Ratio	0.78	NA		0.53	1.14	95		NA	All	28	Completed	Phase 2
NCT02712047	4339851	7939073	Change From Baseline in Fraction of Exhaled Nitric Oxide (FeNO) Over Time Following the Cessation of Repeat Dose Treatment With FF/VI	fluticasone	Fluticasone furoate (FF) (100 mcg)|Vilanterol (VI) (25 mcg)|Placebo	Drug|Drug|Drug	asthma	Asthma	Crossover Assignment	Interventional	Treatment	Randomized	A Phase IIA FF/VI Study to Measure FeNO in Asthmatic Patients.	2	Ratio	0.79	NA		0.66	0.93	95		NA	All	28	Completed	Phase 2
NCT02712047	4339834	7939073	Change From Baseline in Fraction of Exhaled Nitric Oxide (FeNO) Over Time Following the Cessation of Repeat Dose Treatment With FF/VI	fluticasone	Fluticasone furoate (FF) (100 mcg)|Vilanterol (VI) (25 mcg)|Placebo	Drug|Drug|Drug	asthma	Asthma	Crossover Assignment	Interventional	Treatment	Randomized	A Phase IIA FF/VI Study to Measure FeNO in Asthmatic Patients.	2	Ratio	0.67	NA		0.29	1.51	95		NA	All	28	Completed	Phase 2
NCT02712047	4339858	7939073	Change From Baseline in Fraction of Exhaled Nitric Oxide (FeNO) Over Time Following the Cessation of Repeat Dose Treatment With FF/VI	fluticasone	Fluticasone furoate (FF) (100 mcg)|Vilanterol (VI) (25 mcg)|Placebo	Drug|Drug|Drug	asthma	Asthma	Crossover Assignment	Interventional	Treatment	Randomized	A Phase IIA FF/VI Study to Measure FeNO in Asthmatic Patients.	2	Ratio	0.73	NA		0.61	0.86	95		NA	All	28	Completed	Phase 2
NCT02712047	4339868	7939073	Change From Baseline in Fraction of Exhaled Nitric Oxide (FeNO) Over Time Following the Cessation of Repeat Dose Treatment With FF/VI	fluticasone	Fluticasone furoate (FF) (100 mcg)|Vilanterol (VI) (25 mcg)|Placebo	Drug|Drug|Drug	asthma	Asthma	Crossover Assignment	Interventional	Treatment	Randomized	A Phase IIA FF/VI Study to Measure FeNO in Asthmatic Patients.	2	Ratio	0.62	NA		0.52	0.74	95		NA	All	28	Completed	Phase 2
NCT02712047	4339879	7939073	Change From Baseline in Fraction of Exhaled Nitric Oxide (FeNO) Over Time Following the Cessation of Repeat Dose Treatment With FF/VI	fluticasone	Fluticasone furoate (FF) (100 mcg)|Vilanterol (VI) (25 mcg)|Placebo	Drug|Drug|Drug	asthma	Asthma	Crossover Assignment	Interventional	Treatment	Randomized	A Phase IIA FF/VI Study to Measure FeNO in Asthmatic Patients.	2	Ratio	0.36	NA		0.31	0.43	95		NA	All	28	Completed	Phase 2
NCT02712047	4339864	7939073	Change From Baseline in Fraction of Exhaled Nitric Oxide (FeNO) Over Time Following the Cessation of Repeat Dose Treatment With FF/VI	fluticasone	Fluticasone furoate (FF) (100 mcg)|Vilanterol (VI) (25 mcg)|Placebo	Drug|Drug|Drug	asthma	Asthma	Crossover Assignment	Interventional	Treatment	Randomized	A Phase IIA FF/VI Study to Measure FeNO in Asthmatic Patients.	2	Ratio	0.68	NA		0.57	0.8	95		NA	All	28	Completed	Phase 2
NCT02712047	4339863	7939073	Change From Baseline in Fraction of Exhaled Nitric Oxide (FeNO) Over Time Following the Cessation of Repeat Dose Treatment With FF/VI	fluticasone	Fluticasone furoate (FF) (100 mcg)|Vilanterol (VI) (25 mcg)|Placebo	Drug|Drug|Drug	asthma	Asthma	Crossover Assignment	Interventional	Treatment	Randomized	A Phase IIA FF/VI Study to Measure FeNO in Asthmatic Patients.	2	Ratio	0.66	NA		0.56	0.78	95		NA	All	28	Completed	Phase 2
NCT02712047	4339878	7939073	Change From Baseline in Fraction of Exhaled Nitric Oxide (FeNO) Over Time Following the Cessation of Repeat Dose Treatment With FF/VI	fluticasone	Fluticasone furoate (FF) (100 mcg)|Vilanterol (VI) (25 mcg)|Placebo	Drug|Drug|Drug	asthma	Asthma	Crossover Assignment	Interventional	Treatment	Randomized	A Phase IIA FF/VI Study to Measure FeNO in Asthmatic Patients.	2	Ratio	0.33	NA		0.28	0.39	95		NA	All	28	Completed	Phase 2
NCT02712047	4339853	7939073	Change From Baseline in Fraction of Exhaled Nitric Oxide (FeNO) Over Time Following the Cessation of Repeat Dose Treatment With FF/VI	fluticasone	Fluticasone furoate (FF) (100 mcg)|Vilanterol (VI) (25 mcg)|Placebo	Drug|Drug|Drug	asthma	Asthma	Crossover Assignment	Interventional	Treatment	Randomized	A Phase IIA FF/VI Study to Measure FeNO in Asthmatic Patients.	2	Ratio	0.79	NA		0.66	0.93	95		NA	All	28	Completed	Phase 2
NCT02712047	4339859	7939073	Change From Baseline in Fraction of Exhaled Nitric Oxide (FeNO) Over Time Following the Cessation of Repeat Dose Treatment With FF/VI	fluticasone	Fluticasone furoate (FF) (100 mcg)|Vilanterol (VI) (25 mcg)|Placebo	Drug|Drug|Drug	asthma	Asthma	Crossover Assignment	Interventional	Treatment	Randomized	A Phase IIA FF/VI Study to Measure FeNO in Asthmatic Patients.	2	Ratio	0.73	NA		0.61	0.86	95		NA	All	28	Completed	Phase 2
NCT02712047	4339867	7939073	Change From Baseline in Fraction of Exhaled Nitric Oxide (FeNO) Over Time Following the Cessation of Repeat Dose Treatment With FF/VI	fluticasone	Fluticasone furoate (FF) (100 mcg)|Vilanterol (VI) (25 mcg)|Placebo	Drug|Drug|Drug	asthma	Asthma	Crossover Assignment	Interventional	Treatment	Randomized	A Phase IIA FF/VI Study to Measure FeNO in Asthmatic Patients.	2	Ratio	0.6	NA		0.51	0.71	95		NA	All	28	Completed	Phase 2
NCT02712047	4339838	7939073	Change From Baseline in Fraction of Exhaled Nitric Oxide (FeNO) Over Time Following the Cessation of Repeat Dose Treatment With FF/VI	fluticasone	Fluticasone furoate (FF) (100 mcg)|Vilanterol (VI) (25 mcg)|Placebo	Drug|Drug|Drug	asthma	Asthma	Crossover Assignment	Interventional	Treatment	Randomized	A Phase IIA FF/VI Study to Measure FeNO in Asthmatic Patients.	2	Ratio	0.75	NA		0.5	1.13	95		NA	All	28	Completed	Phase 2
NCT02712047	4339833	7939073	Change From Baseline in Fraction of Exhaled Nitric Oxide (FeNO) Over Time Following the Cessation of Repeat Dose Treatment With FF/VI	fluticasone	Fluticasone furoate (FF) (100 mcg)|Vilanterol (VI) (25 mcg)|Placebo	Drug|Drug|Drug	asthma	Asthma	Crossover Assignment	Interventional	Treatment	Randomized	A Phase IIA FF/VI Study to Measure FeNO in Asthmatic Patients.	2	Ratio	0.72	NA		0.32	1.64	95		NA	All	28	Completed	Phase 2
NCT02712047	4339846	7939073	Change From Baseline in Fraction of Exhaled Nitric Oxide (FeNO) Over Time Following the Cessation of Repeat Dose Treatment With FF/VI	fluticasone	Fluticasone furoate (FF) (100 mcg)|Vilanterol (VI) (25 mcg)|Placebo	Drug|Drug|Drug	asthma	Asthma	Crossover Assignment	Interventional	Treatment	Randomized	A Phase IIA FF/VI Study to Measure FeNO in Asthmatic Patients.	2	Ratio	0.81	NA		0.65	1.01	95		NA	All	28	Completed	Phase 2
NCT02712047	4339854	7939073	Change From Baseline in Fraction of Exhaled Nitric Oxide (FeNO) Over Time Following the Cessation of Repeat Dose Treatment With FF/VI	fluticasone	Fluticasone furoate (FF) (100 mcg)|Vilanterol (VI) (25 mcg)|Placebo	Drug|Drug|Drug	asthma	Asthma	Crossover Assignment	Interventional	Treatment	Randomized	A Phase IIA FF/VI Study to Measure FeNO in Asthmatic Patients.	2	Ratio	0.78	NA		0.66	0.93	95		NA	All	28	Completed	Phase 2
NCT02712047	4339860	7939073	Change From Baseline in Fraction of Exhaled Nitric Oxide (FeNO) Over Time Following the Cessation of Repeat Dose Treatment With FF/VI	fluticasone	Fluticasone furoate (FF) (100 mcg)|Vilanterol (VI) (25 mcg)|Placebo	Drug|Drug|Drug	asthma	Asthma	Crossover Assignment	Interventional	Treatment	Randomized	A Phase IIA FF/VI Study to Measure FeNO in Asthmatic Patients.	2	Ratio	0.68	NA		0.58	0.81	95		NA	All	28	Completed	Phase 2
NCT02712047	4339844	7939073	Change From Baseline in Fraction of Exhaled Nitric Oxide (FeNO) Over Time Following the Cessation of Repeat Dose Treatment With FF/VI	fluticasone	Fluticasone furoate (FF) (100 mcg)|Vilanterol (VI) (25 mcg)|Placebo	Drug|Drug|Drug	asthma	Asthma	Crossover Assignment	Interventional	Treatment	Randomized	A Phase IIA FF/VI Study to Measure FeNO in Asthmatic Patients.	2	Ratio	0.77	NA		0.59	1	95		NA	All	28	Completed	Phase 2
NCT02712047	4339849	7939073	Change From Baseline in Fraction of Exhaled Nitric Oxide (FeNO) Over Time Following the Cessation of Repeat Dose Treatment With FF/VI	fluticasone	Fluticasone furoate (FF) (100 mcg)|Vilanterol (VI) (25 mcg)|Placebo	Drug|Drug|Drug	asthma	Asthma	Crossover Assignment	Interventional	Treatment	Randomized	A Phase IIA FF/VI Study to Measure FeNO in Asthmatic Patients.	2	Ratio	0.74	NA		0.62	0.87	95		NA	All	28	Completed	Phase 2
NCT02712047	4339835	7939073	Change From Baseline in Fraction of Exhaled Nitric Oxide (FeNO) Over Time Following the Cessation of Repeat Dose Treatment With FF/VI	fluticasone	Fluticasone furoate (FF) (100 mcg)|Vilanterol (VI) (25 mcg)|Placebo	Drug|Drug|Drug	asthma	Asthma	Crossover Assignment	Interventional	Treatment	Randomized	A Phase IIA FF/VI Study to Measure FeNO in Asthmatic Patients.	2	Ratio	0.99	NA		0.66	1.49	95		NA	All	28	Completed	Phase 2
NCT02712047	4339848	7939073	Change From Baseline in Fraction of Exhaled Nitric Oxide (FeNO) Over Time Following the Cessation of Repeat Dose Treatment With FF/VI	fluticasone	Fluticasone furoate (FF) (100 mcg)|Vilanterol (VI) (25 mcg)|Placebo	Drug|Drug|Drug	asthma	Asthma	Crossover Assignment	Interventional	Treatment	Randomized	A Phase IIA FF/VI Study to Measure FeNO in Asthmatic Patients.	2	Ratio	0.73	NA		0.61	0.86	95		NA	All	28	Completed	Phase 2
NCT02712047	4339869	7939073	Change From Baseline in Fraction of Exhaled Nitric Oxide (FeNO) Over Time Following the Cessation of Repeat Dose Treatment With FF/VI	fluticasone	Fluticasone furoate (FF) (100 mcg)|Vilanterol (VI) (25 mcg)|Placebo	Drug|Drug|Drug	asthma	Asthma	Crossover Assignment	Interventional	Treatment	Randomized	A Phase IIA FF/VI Study to Measure FeNO in Asthmatic Patients.	2	Ratio	0.67	NA		0.56	0.8	95		NA	All	28	Completed	Phase 2
NCT02712047	4339855	7939073	Change From Baseline in Fraction of Exhaled Nitric Oxide (FeNO) Over Time Following the Cessation of Repeat Dose Treatment With FF/VI	fluticasone	Fluticasone furoate (FF) (100 mcg)|Vilanterol (VI) (25 mcg)|Placebo	Drug|Drug|Drug	asthma	Asthma	Crossover Assignment	Interventional	Treatment	Randomized	A Phase IIA FF/VI Study to Measure FeNO in Asthmatic Patients.	2	Ratio	0.72	NA		0.61	0.86	95		NA	All	28	Completed	Phase 2
NCT02712047	4339876	7939073	Change From Baseline in Fraction of Exhaled Nitric Oxide (FeNO) Over Time Following the Cessation of Repeat Dose Treatment With FF/VI	fluticasone	Fluticasone furoate (FF) (100 mcg)|Vilanterol (VI) (25 mcg)|Placebo	Drug|Drug|Drug	asthma	Asthma	Crossover Assignment	Interventional	Treatment	Randomized	A Phase IIA FF/VI Study to Measure FeNO in Asthmatic Patients.	2	Ratio	0.37	NA		0.31	0.44	95		NA	All	28	Completed	Phase 2
NCT02712047	4339850	7939073	Change From Baseline in Fraction of Exhaled Nitric Oxide (FeNO) Over Time Following the Cessation of Repeat Dose Treatment With FF/VI	fluticasone	Fluticasone furoate (FF) (100 mcg)|Vilanterol (VI) (25 mcg)|Placebo	Drug|Drug|Drug	asthma	Asthma	Crossover Assignment	Interventional	Treatment	Randomized	A Phase IIA FF/VI Study to Measure FeNO in Asthmatic Patients.	2	Ratio	0.79	NA		0.66	0.94	95		NA	All	28	Completed	Phase 2
NCT02712333	4339769	7939052	Pulse Pressure	NA	Air Purifiers|Sham Air Purifiers	Behavioral|Behavioral	NA	Blood Pressure	Crossover Assignment	Interventional	Prevention	Randomized	Health Effects of Indoor Air Filtration in Healthy Chinese Adults	2	% increase per 10μg/m3 increase of PM2.5	1.24	0.05	Mixed Models Analysis	-1.14	3.63	95		NA	All	60	Completed	N/A
NCT02712333	4339770	7939053	Diastolic Blood Pressure	NA	Air Purifiers|Sham Air Purifiers	Behavioral|Behavioral	NA	Blood Pressure	Crossover Assignment	Interventional	Prevention	Randomized	Health Effects of Indoor Air Filtration in Healthy Chinese Adults	2	% increase per 10μg/m3 increase of PM2.5	0.31	0.05	Mixed Models Analysis	-1.59	0.96	95		NA	All	60	Completed	N/A
NCT02712333	4339771	7939054	Systolic Blood Pressure	NA	Air Purifiers|Sham Air Purifiers	Behavioral|Behavioral	NA	Blood Pressure	Crossover Assignment	Interventional	Prevention	Randomized	Health Effects of Indoor Air Filtration in Healthy Chinese Adults	2	% increase per 10μg/m3 increase of PM2.5	0.84	0.01	Mixed Models Analysis	0.09	1.59	95		NA	All	60	Completed	N/A
NCT02712333	4339773	7939055	Changes of Serum Norepinephrine Concentration	NA	Air Purifiers|Sham Air Purifiers	Behavioral|Behavioral	NA	Blood Pressure	Crossover Assignment	Interventional	Prevention	Randomized	Health Effects of Indoor Air Filtration in Healthy Chinese Adults	2	% increase per 10μg/m3 increase of PM2.5	11.28	0.01	Mixed Models Analysis	7.37	15.21	95		NA	All	60	Completed	N/A
NCT02712333	4339772	7939055	Changes of Serum Norepinephrine Concentration	NA	Air Purifiers|Sham Air Purifiers	Behavioral|Behavioral	NA	Blood Pressure	Crossover Assignment	Interventional	Prevention	Randomized	Health Effects of Indoor Air Filtration in Healthy Chinese Adults	2	fold change	1.57	0.01	t-test, 2 sided					NA	All	60	Completed	N/A
NCT02712333	4339774	7939056	Changes of Serum Epinephrine Concentrations	NA	Air Purifiers|Sham Air Purifiers	Behavioral|Behavioral	NA	Blood Pressure	Crossover Assignment	Interventional	Prevention	Randomized	Health Effects of Indoor Air Filtration in Healthy Chinese Adults	2	fold change	1.2	0.01	t-test, 2 sided					NA	All	60	Completed	N/A
NCT02712333	4339775	7939056	Changes of Serum Epinephrine Concentrations	NA	Air Purifiers|Sham Air Purifiers	Behavioral|Behavioral	NA	Blood Pressure	Crossover Assignment	Interventional	Prevention	Randomized	Health Effects of Indoor Air Filtration in Healthy Chinese Adults	2	% increase per 10μg/m3 increase of PM2.5	5.17	0.01	Mixed Models Analysis	3.21	7.14	95		NA	All	60	Completed	N/A
NCT02712333	4339777	7939057	Changes of Serum Cortisone Concentration	NA	Air Purifiers|Sham Air Purifiers	Behavioral|Behavioral	NA	Blood Pressure	Crossover Assignment	Interventional	Prevention	Randomized	Health Effects of Indoor Air Filtration in Healthy Chinese Adults	2	% increase per 10μg/m3 increase of PM2.5	3.69	0.01	Mixed Models Analysis	1.85	5.54	95		NA	All	60	Completed	N/A
NCT02712333	4339776	7939057	Changes of Serum Cortisone Concentration	NA	Air Purifiers|Sham Air Purifiers	Behavioral|Behavioral	NA	Blood Pressure	Crossover Assignment	Interventional	Prevention	Randomized	Health Effects of Indoor Air Filtration in Healthy Chinese Adults	2	fold change	1.18	0.01	t-test, 2 sided					NA	All	60	Completed	N/A
NCT02712333	4339779	7939058	Changes of Serum Cortisol Levels	NA	Air Purifiers|Sham Air Purifiers	Behavioral|Behavioral	NA	Blood Pressure	Crossover Assignment	Interventional	Prevention	Randomized	Health Effects of Indoor Air Filtration in Healthy Chinese Adults	2	% increase per 10μg/m3 increase of PM2.5	7.53	0.05	Mixed Models Analysis	4.65	10.41	95		NA	All	60	Completed	N/A
NCT02712333	4339778	7939058	Changes of Serum Cortisol Levels	NA	Air Purifiers|Sham Air Purifiers	Behavioral|Behavioral	NA	Blood Pressure	Crossover Assignment	Interventional	Prevention	Randomized	Health Effects of Indoor Air Filtration in Healthy Chinese Adults	2	fold change	1.33	0.01	t-test, 2 sided					NA	All	60	Completed	N/A
NCT02712554	4339667	7939012	Pupillometry: TA_AUE of MPC in Treatment Phase	NA	CL-108|M366|Placebo	Drug|Drug|Drug	vomiting|nausea	Nausea|Pain|Vomiting	Crossover Assignment	Interventional	Basic Science	Randomized	A Study in Opioid-Experienced, Non-Dependent Recreational Drug Users to Determine the Abuse Potential and Safety of CL-108 Tablets Administered Via the Oral Route	5		NA	0.0001	ANOVA					NA	All	40	Completed	Phase 1
NCT02712554	4339665	7939012	Pupillometry: TA_AUE of MPC in Treatment Phase	NA	CL-108|M366|Placebo	Drug|Drug|Drug	vomiting|nausea	Nausea|Pain|Vomiting	Crossover Assignment	Interventional	Basic Science	Randomized	A Study in Opioid-Experienced, Non-Dependent Recreational Drug Users to Determine the Abuse Potential and Safety of CL-108 Tablets Administered Via the Oral Route	5		NA	0.0001	ANOVA					NA	All	40	Completed	Phase 1
NCT02712554	4339668	7939012	Pupillometry: TA_AUE of MPC in Treatment Phase	NA	CL-108|M366|Placebo	Drug|Drug|Drug	vomiting|nausea	Nausea|Pain|Vomiting	Crossover Assignment	Interventional	Basic Science	Randomized	A Study in Opioid-Experienced, Non-Dependent Recreational Drug Users to Determine the Abuse Potential and Safety of CL-108 Tablets Administered Via the Oral Route	5		NA	0.012	ANOVA					NA	All	40	Completed	Phase 1
NCT02712554	4339669	7939012	Pupillometry: TA_AUE of MPC in Treatment Phase	NA	CL-108|M366|Placebo	Drug|Drug|Drug	vomiting|nausea	Nausea|Pain|Vomiting	Crossover Assignment	Interventional	Basic Science	Randomized	A Study in Opioid-Experienced, Non-Dependent Recreational Drug Users to Determine the Abuse Potential and Safety of CL-108 Tablets Administered Via the Oral Route	5		NA	0.0001	ANOVA					NA	All	40	Completed	Phase 1
NCT02712554	4339666	7939012	Pupillometry: TA_AUE of MPC in Treatment Phase	NA	CL-108|M366|Placebo	Drug|Drug|Drug	vomiting|nausea	Nausea|Pain|Vomiting	Crossover Assignment	Interventional	Basic Science	Randomized	A Study in Opioid-Experienced, Non-Dependent Recreational Drug Users to Determine the Abuse Potential and Safety of CL-108 Tablets Administered Via the Oral Route	5		NA	0.0001	ANOVA					NA	All	40	Completed	Phase 1
NCT02712554	4339670	7939012	Pupillometry: TA_AUE of MPC in Treatment Phase	NA	CL-108|M366|Placebo	Drug|Drug|Drug	vomiting|nausea	Nausea|Pain|Vomiting	Crossover Assignment	Interventional	Basic Science	Randomized	A Study in Opioid-Experienced, Non-Dependent Recreational Drug Users to Determine the Abuse Potential and Safety of CL-108 Tablets Administered Via the Oral Route	5		NA	0.0001	ANOVA					NA	All	40	Completed	Phase 1
NCT02712554	4339672	7939013	Pupillometry: Maximum Pupil Constriction (MPC)	NA	CL-108|M366|Placebo	Drug|Drug|Drug	vomiting|nausea	Nausea|Pain|Vomiting	Crossover Assignment	Interventional	Basic Science	Randomized	A Study in Opioid-Experienced, Non-Dependent Recreational Drug Users to Determine the Abuse Potential and Safety of CL-108 Tablets Administered Via the Oral Route	5		NA	0.0001	ANOVA					NA	All	40	Completed	Phase 1
NCT02712554	4339676	7939013	Pupillometry: Maximum Pupil Constriction (MPC)	NA	CL-108|M366|Placebo	Drug|Drug|Drug	vomiting|nausea	Nausea|Pain|Vomiting	Crossover Assignment	Interventional	Basic Science	Randomized	A Study in Opioid-Experienced, Non-Dependent Recreational Drug Users to Determine the Abuse Potential and Safety of CL-108 Tablets Administered Via the Oral Route	5		NA	0.0001	ANOVA					NA	All	40	Completed	Phase 1
NCT02712554	4339673	7939013	Pupillometry: Maximum Pupil Constriction (MPC)	NA	CL-108|M366|Placebo	Drug|Drug|Drug	vomiting|nausea	Nausea|Pain|Vomiting	Crossover Assignment	Interventional	Basic Science	Randomized	A Study in Opioid-Experienced, Non-Dependent Recreational Drug Users to Determine the Abuse Potential and Safety of CL-108 Tablets Administered Via the Oral Route	5		NA	0.0014	ANOVA					NA	All	40	Completed	Phase 1
NCT02712554	4339671	7939013	Pupillometry: Maximum Pupil Constriction (MPC)	NA	CL-108|M366|Placebo	Drug|Drug|Drug	vomiting|nausea	Nausea|Pain|Vomiting	Crossover Assignment	Interventional	Basic Science	Randomized	A Study in Opioid-Experienced, Non-Dependent Recreational Drug Users to Determine the Abuse Potential and Safety of CL-108 Tablets Administered Via the Oral Route	5		NA	0.0001	ANOVA					NA	All	40	Completed	Phase 1
NCT02712554	4339674	7939013	Pupillometry: Maximum Pupil Constriction (MPC)	NA	CL-108|M366|Placebo	Drug|Drug|Drug	vomiting|nausea	Nausea|Pain|Vomiting	Crossover Assignment	Interventional	Basic Science	Randomized	A Study in Opioid-Experienced, Non-Dependent Recreational Drug Users to Determine the Abuse Potential and Safety of CL-108 Tablets Administered Via the Oral Route	5		NA	0.1268	ANOVA					NA	All	40	Completed	Phase 1
NCT02712554	4339675	7939013	Pupillometry: Maximum Pupil Constriction (MPC)	NA	CL-108|M366|Placebo	Drug|Drug|Drug	vomiting|nausea	Nausea|Pain|Vomiting	Crossover Assignment	Interventional	Basic Science	Randomized	A Study in Opioid-Experienced, Non-Dependent Recreational Drug Users to Determine the Abuse Potential and Safety of CL-108 Tablets Administered Via the Oral Route	5		NA	0.0001	ANOVA					NA	All	40	Completed	Phase 1
NCT02712554	4339680	7939016	Sedative and Other Effects: TA_AUE of Any Effects VAS in Treatment Phase	NA	CL-108|M366|Placebo	Drug|Drug|Drug	vomiting|nausea	Nausea|Pain|Vomiting	Crossover Assignment	Interventional	Basic Science	Randomized	A Study in Opioid-Experienced, Non-Dependent Recreational Drug Users to Determine the Abuse Potential and Safety of CL-108 Tablets Administered Via the Oral Route	5		NA	0.2335	ANOVA					NA	All	40	Completed	Phase 1
NCT02712554	4339681	7939016	Sedative and Other Effects: TA_AUE of Any Effects VAS in Treatment Phase	NA	CL-108|M366|Placebo	Drug|Drug|Drug	vomiting|nausea	Nausea|Pain|Vomiting	Crossover Assignment	Interventional	Basic Science	Randomized	A Study in Opioid-Experienced, Non-Dependent Recreational Drug Users to Determine the Abuse Potential and Safety of CL-108 Tablets Administered Via the Oral Route	5		NA	0.0001	ANOVA					NA	All	40	Completed	Phase 1
NCT02712554	4339682	7939016	Sedative and Other Effects: TA_AUE of Any Effects VAS in Treatment Phase	NA	CL-108|M366|Placebo	Drug|Drug|Drug	vomiting|nausea	Nausea|Pain|Vomiting	Crossover Assignment	Interventional	Basic Science	Randomized	A Study in Opioid-Experienced, Non-Dependent Recreational Drug Users to Determine the Abuse Potential and Safety of CL-108 Tablets Administered Via the Oral Route	5		NA	0.0001	ANOVA					NA	All	40	Completed	Phase 1
NCT02712554	4339679	7939016	Sedative and Other Effects: TA_AUE of Any Effects VAS in Treatment Phase	NA	CL-108|M366|Placebo	Drug|Drug|Drug	vomiting|nausea	Nausea|Pain|Vomiting	Crossover Assignment	Interventional	Basic Science	Randomized	A Study in Opioid-Experienced, Non-Dependent Recreational Drug Users to Determine the Abuse Potential and Safety of CL-108 Tablets Administered Via the Oral Route	5		NA	0.1808	ANOVA					NA	All	40	Completed	Phase 1
NCT02712554	4339677	7939016	Sedative and Other Effects: TA_AUE of Any Effects VAS in Treatment Phase	NA	CL-108|M366|Placebo	Drug|Drug|Drug	vomiting|nausea	Nausea|Pain|Vomiting	Crossover Assignment	Interventional	Basic Science	Randomized	A Study in Opioid-Experienced, Non-Dependent Recreational Drug Users to Determine the Abuse Potential and Safety of CL-108 Tablets Administered Via the Oral Route	5		NA	0.0001	ANOVA					NA	All	40	Completed	Phase 1
NCT02712554	4339678	7939016	Sedative and Other Effects: TA_AUE of Any Effects VAS in Treatment Phase	NA	CL-108|M366|Placebo	Drug|Drug|Drug	vomiting|nausea	Nausea|Pain|Vomiting	Crossover Assignment	Interventional	Basic Science	Randomized	A Study in Opioid-Experienced, Non-Dependent Recreational Drug Users to Determine the Abuse Potential and Safety of CL-108 Tablets Administered Via the Oral Route	5		NA	0.0001	ANOVA					NA	All	40	Completed	Phase 1
NCT02712554	4339687	7939017	Sedative and Other Effects: Emax of Any Effects VAS in Treatment Phase	NA	CL-108|M366|Placebo	Drug|Drug|Drug	vomiting|nausea	Nausea|Pain|Vomiting	Crossover Assignment	Interventional	Basic Science	Randomized	A Study in Opioid-Experienced, Non-Dependent Recreational Drug Users to Determine the Abuse Potential and Safety of CL-108 Tablets Administered Via the Oral Route	5		NA	0.0001	ANOVA					NA	All	40	Completed	Phase 1
NCT02712554	4339683	7939017	Sedative and Other Effects: Emax of Any Effects VAS in Treatment Phase	NA	CL-108|M366|Placebo	Drug|Drug|Drug	vomiting|nausea	Nausea|Pain|Vomiting	Crossover Assignment	Interventional	Basic Science	Randomized	A Study in Opioid-Experienced, Non-Dependent Recreational Drug Users to Determine the Abuse Potential and Safety of CL-108 Tablets Administered Via the Oral Route	5		NA	0.0001	ANOVA					NA	All	40	Completed	Phase 1
NCT02712554	4339686	7939017	Sedative and Other Effects: Emax of Any Effects VAS in Treatment Phase	NA	CL-108|M366|Placebo	Drug|Drug|Drug	vomiting|nausea	Nausea|Pain|Vomiting	Crossover Assignment	Interventional	Basic Science	Randomized	A Study in Opioid-Experienced, Non-Dependent Recreational Drug Users to Determine the Abuse Potential and Safety of CL-108 Tablets Administered Via the Oral Route	5		NA	0.063	ANOVA					NA	All	40	Completed	Phase 1
NCT02712554	4339685	7939017	Sedative and Other Effects: Emax of Any Effects VAS in Treatment Phase	NA	CL-108|M366|Placebo	Drug|Drug|Drug	vomiting|nausea	Nausea|Pain|Vomiting	Crossover Assignment	Interventional	Basic Science	Randomized	A Study in Opioid-Experienced, Non-Dependent Recreational Drug Users to Determine the Abuse Potential and Safety of CL-108 Tablets Administered Via the Oral Route	5		NA	0.4436	ANOVA					NA	All	40	Completed	Phase 1
NCT02712554	4339688	7939017	Sedative and Other Effects: Emax of Any Effects VAS in Treatment Phase	NA	CL-108|M366|Placebo	Drug|Drug|Drug	vomiting|nausea	Nausea|Pain|Vomiting	Crossover Assignment	Interventional	Basic Science	Randomized	A Study in Opioid-Experienced, Non-Dependent Recreational Drug Users to Determine the Abuse Potential and Safety of CL-108 Tablets Administered Via the Oral Route	5		NA	0.0001	ANOVA					NA	All	40	Completed	Phase 1
NCT02712554	4339684	7939017	Sedative and Other Effects: Emax of Any Effects VAS in Treatment Phase	NA	CL-108|M366|Placebo	Drug|Drug|Drug	vomiting|nausea	Nausea|Pain|Vomiting	Crossover Assignment	Interventional	Basic Science	Randomized	A Study in Opioid-Experienced, Non-Dependent Recreational Drug Users to Determine the Abuse Potential and Safety of CL-108 Tablets Administered Via the Oral Route	5		NA	0.0001	ANOVA					NA	All	40	Completed	Phase 1
NCT02712554	4339692	7939018	Sedative and Other Effects: TA_AUE of Alertness/Drowsiness VAS in Treatment Phase	NA	CL-108|M366|Placebo	Drug|Drug|Drug	vomiting|nausea	Nausea|Pain|Vomiting	Crossover Assignment	Interventional	Basic Science	Randomized	A Study in Opioid-Experienced, Non-Dependent Recreational Drug Users to Determine the Abuse Potential and Safety of CL-108 Tablets Administered Via the Oral Route	5		NA	0.0037	ANOVA					NA	All	40	Completed	Phase 1
NCT02712554	4339689	7939018	Sedative and Other Effects: TA_AUE of Alertness/Drowsiness VAS in Treatment Phase	NA	CL-108|M366|Placebo	Drug|Drug|Drug	vomiting|nausea	Nausea|Pain|Vomiting	Crossover Assignment	Interventional	Basic Science	Randomized	A Study in Opioid-Experienced, Non-Dependent Recreational Drug Users to Determine the Abuse Potential and Safety of CL-108 Tablets Administered Via the Oral Route	5		NA	0.0001	ANOVA					NA	All	40	Completed	Phase 1
NCT02712554	4339693	7939018	Sedative and Other Effects: TA_AUE of Alertness/Drowsiness VAS in Treatment Phase	NA	CL-108|M366|Placebo	Drug|Drug|Drug	vomiting|nausea	Nausea|Pain|Vomiting	Crossover Assignment	Interventional	Basic Science	Randomized	A Study in Opioid-Experienced, Non-Dependent Recreational Drug Users to Determine the Abuse Potential and Safety of CL-108 Tablets Administered Via the Oral Route	5		NA	0.0012	ANOVA					NA	All	40	Completed	Phase 1
NCT02712554	4339690	7939018	Sedative and Other Effects: TA_AUE of Alertness/Drowsiness VAS in Treatment Phase	NA	CL-108|M366|Placebo	Drug|Drug|Drug	vomiting|nausea	Nausea|Pain|Vomiting	Crossover Assignment	Interventional	Basic Science	Randomized	A Study in Opioid-Experienced, Non-Dependent Recreational Drug Users to Determine the Abuse Potential and Safety of CL-108 Tablets Administered Via the Oral Route	5		NA	0.0001	ANOVA					NA	All	40	Completed	Phase 1
NCT02712554	4339694	7939018	Sedative and Other Effects: TA_AUE of Alertness/Drowsiness VAS in Treatment Phase	NA	CL-108|M366|Placebo	Drug|Drug|Drug	vomiting|nausea	Nausea|Pain|Vomiting	Crossover Assignment	Interventional	Basic Science	Randomized	A Study in Opioid-Experienced, Non-Dependent Recreational Drug Users to Determine the Abuse Potential and Safety of CL-108 Tablets Administered Via the Oral Route	5		NA	0.0024	ANOVA					NA	All	40	Completed	Phase 1
NCT02712554	4339691	7939018	Sedative and Other Effects: TA_AUE of Alertness/Drowsiness VAS in Treatment Phase	NA	CL-108|M366|Placebo	Drug|Drug|Drug	vomiting|nausea	Nausea|Pain|Vomiting	Crossover Assignment	Interventional	Basic Science	Randomized	A Study in Opioid-Experienced, Non-Dependent Recreational Drug Users to Determine the Abuse Potential and Safety of CL-108 Tablets Administered Via the Oral Route	5		NA	0.0011	ANOVA					NA	All	40	Completed	Phase 1
NCT02712554	4339695	7939019	Sedative and Other Effects: Emin of Alertness/Drowsiness VAS in Treatment Phase	NA	CL-108|M366|Placebo	Drug|Drug|Drug	vomiting|nausea	Nausea|Pain|Vomiting	Crossover Assignment	Interventional	Basic Science	Randomized	A Study in Opioid-Experienced, Non-Dependent Recreational Drug Users to Determine the Abuse Potential and Safety of CL-108 Tablets Administered Via the Oral Route	5		NA	0.0001	ANOVA					NA	All	40	Completed	Phase 1
NCT02712554	4339698	7939019	Sedative and Other Effects: Emin of Alertness/Drowsiness VAS in Treatment Phase	NA	CL-108|M366|Placebo	Drug|Drug|Drug	vomiting|nausea	Nausea|Pain|Vomiting	Crossover Assignment	Interventional	Basic Science	Randomized	A Study in Opioid-Experienced, Non-Dependent Recreational Drug Users to Determine the Abuse Potential and Safety of CL-108 Tablets Administered Via the Oral Route	5		NA	0.0014	ANOVA					NA	All	40	Completed	Phase 1
NCT02712554	4339696	7939019	Sedative and Other Effects: Emin of Alertness/Drowsiness VAS in Treatment Phase	NA	CL-108|M366|Placebo	Drug|Drug|Drug	vomiting|nausea	Nausea|Pain|Vomiting	Crossover Assignment	Interventional	Basic Science	Randomized	A Study in Opioid-Experienced, Non-Dependent Recreational Drug Users to Determine the Abuse Potential and Safety of CL-108 Tablets Administered Via the Oral Route	5		NA	0.0001	ANOVA					NA	All	40	Completed	Phase 1
NCT02712554	4339700	7939019	Sedative and Other Effects: Emin of Alertness/Drowsiness VAS in Treatment Phase	NA	CL-108|M366|Placebo	Drug|Drug|Drug	vomiting|nausea	Nausea|Pain|Vomiting	Crossover Assignment	Interventional	Basic Science	Randomized	A Study in Opioid-Experienced, Non-Dependent Recreational Drug Users to Determine the Abuse Potential and Safety of CL-108 Tablets Administered Via the Oral Route	5		NA	0.0001	ANOVA					NA	All	40	Completed	Phase 1
NCT02712554	4339697	7939019	Sedative and Other Effects: Emin of Alertness/Drowsiness VAS in Treatment Phase	NA	CL-108|M366|Placebo	Drug|Drug|Drug	vomiting|nausea	Nausea|Pain|Vomiting	Crossover Assignment	Interventional	Basic Science	Randomized	A Study in Opioid-Experienced, Non-Dependent Recreational Drug Users to Determine the Abuse Potential and Safety of CL-108 Tablets Administered Via the Oral Route	5		NA	0.008	ANOVA					NA	All	40	Completed	Phase 1
NCT02712554	4339699	7939019	Sedative and Other Effects: Emin of Alertness/Drowsiness VAS in Treatment Phase	NA	CL-108|M366|Placebo	Drug|Drug|Drug	vomiting|nausea	Nausea|Pain|Vomiting	Crossover Assignment	Interventional	Basic Science	Randomized	A Study in Opioid-Experienced, Non-Dependent Recreational Drug Users to Determine the Abuse Potential and Safety of CL-108 Tablets Administered Via the Oral Route	5		NA	0.0001	ANOVA					NA	All	40	Completed	Phase 1
NCT02712554	4339702	7939020	Negative Effects: TA_AUE of Bad Effects VAS in Treatment Phase	NA	CL-108|M366|Placebo	Drug|Drug|Drug	vomiting|nausea	Nausea|Pain|Vomiting	Crossover Assignment	Interventional	Basic Science	Randomized	A Study in Opioid-Experienced, Non-Dependent Recreational Drug Users to Determine the Abuse Potential and Safety of CL-108 Tablets Administered Via the Oral Route	5		NA	0.0047	ANOVA					NA	All	40	Completed	Phase 1
NCT02712554	4339701	7939020	Negative Effects: TA_AUE of Bad Effects VAS in Treatment Phase	NA	CL-108|M366|Placebo	Drug|Drug|Drug	vomiting|nausea	Nausea|Pain|Vomiting	Crossover Assignment	Interventional	Basic Science	Randomized	A Study in Opioid-Experienced, Non-Dependent Recreational Drug Users to Determine the Abuse Potential and Safety of CL-108 Tablets Administered Via the Oral Route	5		NA	0.0001	ANOVA					NA	All	40	Completed	Phase 1
NCT02712554	4339703	7939020	Negative Effects: TA_AUE of Bad Effects VAS in Treatment Phase	NA	CL-108|M366|Placebo	Drug|Drug|Drug	vomiting|nausea	Nausea|Pain|Vomiting	Crossover Assignment	Interventional	Basic Science	Randomized	A Study in Opioid-Experienced, Non-Dependent Recreational Drug Users to Determine the Abuse Potential and Safety of CL-108 Tablets Administered Via the Oral Route	5		NA	0.5507	ANOVA					NA	All	40	Completed	Phase 1
NCT02712554	4339706	7939020	Negative Effects: TA_AUE of Bad Effects VAS in Treatment Phase	NA	CL-108|M366|Placebo	Drug|Drug|Drug	vomiting|nausea	Nausea|Pain|Vomiting	Crossover Assignment	Interventional	Basic Science	Randomized	A Study in Opioid-Experienced, Non-Dependent Recreational Drug Users to Determine the Abuse Potential and Safety of CL-108 Tablets Administered Via the Oral Route	5		NA	0.0001	ANOVA					NA	All	40	Completed	Phase 1
NCT02712554	4339704	7939020	Negative Effects: TA_AUE of Bad Effects VAS in Treatment Phase	NA	CL-108|M366|Placebo	Drug|Drug|Drug	vomiting|nausea	Nausea|Pain|Vomiting	Crossover Assignment	Interventional	Basic Science	Randomized	A Study in Opioid-Experienced, Non-Dependent Recreational Drug Users to Determine the Abuse Potential and Safety of CL-108 Tablets Administered Via the Oral Route	5		NA	0.2706	ANOVA					NA	All	40	Completed	Phase 1
NCT02712554	4339705	7939020	Negative Effects: TA_AUE of Bad Effects VAS in Treatment Phase	NA	CL-108|M366|Placebo	Drug|Drug|Drug	vomiting|nausea	Nausea|Pain|Vomiting	Crossover Assignment	Interventional	Basic Science	Randomized	A Study in Opioid-Experienced, Non-Dependent Recreational Drug Users to Determine the Abuse Potential and Safety of CL-108 Tablets Administered Via the Oral Route	5		NA	0.0001	ANOVA					NA	All	40	Completed	Phase 1
NCT02712554	4339711	7939021	Negative Effects: Emax of Bad Effects VAS in Treatment Phase	NA	CL-108|M366|Placebo	Drug|Drug|Drug	vomiting|nausea	Nausea|Pain|Vomiting	Crossover Assignment	Interventional	Basic Science	Randomized	A Study in Opioid-Experienced, Non-Dependent Recreational Drug Users to Determine the Abuse Potential and Safety of CL-108 Tablets Administered Via the Oral Route	5		NA	0.001	ANOVA					NA	All	40	Completed	Phase 1
NCT02712554	4339710	7939021	Negative Effects: Emax of Bad Effects VAS in Treatment Phase	NA	CL-108|M366|Placebo	Drug|Drug|Drug	vomiting|nausea	Nausea|Pain|Vomiting	Crossover Assignment	Interventional	Basic Science	Randomized	A Study in Opioid-Experienced, Non-Dependent Recreational Drug Users to Determine the Abuse Potential and Safety of CL-108 Tablets Administered Via the Oral Route	5		NA	0.2223	ANOVA					NA	All	40	Completed	Phase 1
NCT02712554	4339709	7939021	Negative Effects: Emax of Bad Effects VAS in Treatment Phase	NA	CL-108|M366|Placebo	Drug|Drug|Drug	vomiting|nausea	Nausea|Pain|Vomiting	Crossover Assignment	Interventional	Basic Science	Randomized	A Study in Opioid-Experienced, Non-Dependent Recreational Drug Users to Determine the Abuse Potential and Safety of CL-108 Tablets Administered Via the Oral Route	5		NA	0.1638	ANOVA					NA	All	40	Completed	Phase 1
NCT02712554	4339708	7939021	Negative Effects: Emax of Bad Effects VAS in Treatment Phase	NA	CL-108|M366|Placebo	Drug|Drug|Drug	vomiting|nausea	Nausea|Pain|Vomiting	Crossover Assignment	Interventional	Basic Science	Randomized	A Study in Opioid-Experienced, Non-Dependent Recreational Drug Users to Determine the Abuse Potential and Safety of CL-108 Tablets Administered Via the Oral Route	5		NA	0.0041	ANOVA					NA	All	40	Completed	Phase 1
NCT02712554	4339707	7939021	Negative Effects: Emax of Bad Effects VAS in Treatment Phase	NA	CL-108|M366|Placebo	Drug|Drug|Drug	vomiting|nausea	Nausea|Pain|Vomiting	Crossover Assignment	Interventional	Basic Science	Randomized	A Study in Opioid-Experienced, Non-Dependent Recreational Drug Users to Determine the Abuse Potential and Safety of CL-108 Tablets Administered Via the Oral Route	5		NA	0.001	ANOVA					NA	All	40	Completed	Phase 1
NCT02712554	4339712	7939021	Negative Effects: Emax of Bad Effects VAS in Treatment Phase	NA	CL-108|M366|Placebo	Drug|Drug|Drug	vomiting|nausea	Nausea|Pain|Vomiting	Crossover Assignment	Interventional	Basic Science	Randomized	A Study in Opioid-Experienced, Non-Dependent Recreational Drug Users to Determine the Abuse Potential and Safety of CL-108 Tablets Administered Via the Oral Route	5		NA	0.001	ANOVA					NA	All	40	Completed	Phase 1
NCT02712554	4339718	7939022	Positive Effects: TA_AUE of Good Effects VAS in Treatment Phase	NA	CL-108|M366|Placebo	Drug|Drug|Drug	vomiting|nausea	Nausea|Pain|Vomiting	Crossover Assignment	Interventional	Basic Science	Randomized	A Study in Opioid-Experienced, Non-Dependent Recreational Drug Users to Determine the Abuse Potential and Safety of CL-108 Tablets Administered Via the Oral Route	5		NA	0.0001	ANOVA					NA	All	40	Completed	Phase 1
NCT02712554	4339716	7939022	Positive Effects: TA_AUE of Good Effects VAS in Treatment Phase	NA	CL-108|M366|Placebo	Drug|Drug|Drug	vomiting|nausea	Nausea|Pain|Vomiting	Crossover Assignment	Interventional	Basic Science	Randomized	A Study in Opioid-Experienced, Non-Dependent Recreational Drug Users to Determine the Abuse Potential and Safety of CL-108 Tablets Administered Via the Oral Route	5		NA	0.4013	ANOVA					NA	All	40	Completed	Phase 1
NCT02712554	4339717	7939022	Positive Effects: TA_AUE of Good Effects VAS in Treatment Phase	NA	CL-108|M366|Placebo	Drug|Drug|Drug	vomiting|nausea	Nausea|Pain|Vomiting	Crossover Assignment	Interventional	Basic Science	Randomized	A Study in Opioid-Experienced, Non-Dependent Recreational Drug Users to Determine the Abuse Potential and Safety of CL-108 Tablets Administered Via the Oral Route	5		NA	0.0001	ANOVA					NA	All	40	Completed	Phase 1
NCT02712554	4339713	7939022	Positive Effects: TA_AUE of Good Effects VAS in Treatment Phase	NA	CL-108|M366|Placebo	Drug|Drug|Drug	vomiting|nausea	Nausea|Pain|Vomiting	Crossover Assignment	Interventional	Basic Science	Randomized	A Study in Opioid-Experienced, Non-Dependent Recreational Drug Users to Determine the Abuse Potential and Safety of CL-108 Tablets Administered Via the Oral Route	5		NA	0.0001	ANOVA					NA	All	40	Completed	Phase 1
NCT02712554	4339715	7939022	Positive Effects: TA_AUE of Good Effects VAS in Treatment Phase	NA	CL-108|M366|Placebo	Drug|Drug|Drug	vomiting|nausea	Nausea|Pain|Vomiting	Crossover Assignment	Interventional	Basic Science	Randomized	A Study in Opioid-Experienced, Non-Dependent Recreational Drug Users to Determine the Abuse Potential and Safety of CL-108 Tablets Administered Via the Oral Route	5		NA	0.0736	ANOVA					NA	All	40	Completed	Phase 1
NCT02712554	4339714	7939022	Positive Effects: TA_AUE of Good Effects VAS in Treatment Phase	NA	CL-108|M366|Placebo	Drug|Drug|Drug	vomiting|nausea	Nausea|Pain|Vomiting	Crossover Assignment	Interventional	Basic Science	Randomized	A Study in Opioid-Experienced, Non-Dependent Recreational Drug Users to Determine the Abuse Potential and Safety of CL-108 Tablets Administered Via the Oral Route	5		NA	0.0001	ANOVA					NA	All	40	Completed	Phase 1
NCT02712554	4339719	7939023	Positive Effects: Emax of Good Effects VAS in Treatment Phase	NA	CL-108|M366|Placebo	Drug|Drug|Drug	vomiting|nausea	Nausea|Pain|Vomiting	Crossover Assignment	Interventional	Basic Science	Randomized	A Study in Opioid-Experienced, Non-Dependent Recreational Drug Users to Determine the Abuse Potential and Safety of CL-108 Tablets Administered Via the Oral Route	5		NA	0.0001	ANOVA					NA	All	40	Completed	Phase 1
NCT02712554	4339721	7939023	Positive Effects: Emax of Good Effects VAS in Treatment Phase	NA	CL-108|M366|Placebo	Drug|Drug|Drug	vomiting|nausea	Nausea|Pain|Vomiting	Crossover Assignment	Interventional	Basic Science	Randomized	A Study in Opioid-Experienced, Non-Dependent Recreational Drug Users to Determine the Abuse Potential and Safety of CL-108 Tablets Administered Via the Oral Route	5		NA	0.1751	ANOVA					NA	All	40	Completed	Phase 1
NCT02712554	4339723	7939023	Positive Effects: Emax of Good Effects VAS in Treatment Phase	NA	CL-108|M366|Placebo	Drug|Drug|Drug	vomiting|nausea	Nausea|Pain|Vomiting	Crossover Assignment	Interventional	Basic Science	Randomized	A Study in Opioid-Experienced, Non-Dependent Recreational Drug Users to Determine the Abuse Potential and Safety of CL-108 Tablets Administered Via the Oral Route	5		NA	0.0001	ANOVA					NA	All	40	Completed	Phase 1
NCT02712554	4339722	7939023	Positive Effects: Emax of Good Effects VAS in Treatment Phase	NA	CL-108|M366|Placebo	Drug|Drug|Drug	vomiting|nausea	Nausea|Pain|Vomiting	Crossover Assignment	Interventional	Basic Science	Randomized	A Study in Opioid-Experienced, Non-Dependent Recreational Drug Users to Determine the Abuse Potential and Safety of CL-108 Tablets Administered Via the Oral Route	5		NA	0.1839	ANOVA					NA	All	40	Completed	Phase 1
NCT02712554	4339724	7939023	Positive Effects: Emax of Good Effects VAS in Treatment Phase	NA	CL-108|M366|Placebo	Drug|Drug|Drug	vomiting|nausea	Nausea|Pain|Vomiting	Crossover Assignment	Interventional	Basic Science	Randomized	A Study in Opioid-Experienced, Non-Dependent Recreational Drug Users to Determine the Abuse Potential and Safety of CL-108 Tablets Administered Via the Oral Route	5		NA	0.0001	ANOVA					NA	All	40	Completed	Phase 1
NCT02712554	4339720	7939023	Positive Effects: Emax of Good Effects VAS in Treatment Phase	NA	CL-108|M366|Placebo	Drug|Drug|Drug	vomiting|nausea	Nausea|Pain|Vomiting	Crossover Assignment	Interventional	Basic Science	Randomized	A Study in Opioid-Experienced, Non-Dependent Recreational Drug Users to Determine the Abuse Potential and Safety of CL-108 Tablets Administered Via the Oral Route	5		NA	0.0001	ANOVA					NA	All	40	Completed	Phase 1
NCT02712554	4339730	7939024	Positive Effects: TA_AUE of High VAS in Treatment Phase	NA	CL-108|M366|Placebo	Drug|Drug|Drug	vomiting|nausea	Nausea|Pain|Vomiting	Crossover Assignment	Interventional	Basic Science	Randomized	A Study in Opioid-Experienced, Non-Dependent Recreational Drug Users to Determine the Abuse Potential and Safety of CL-108 Tablets Administered Via the Oral Route	5		NA	0.0001	ANOVA					NA	All	40	Completed	Phase 1
NCT02712554	4339727	7939024	Positive Effects: TA_AUE of High VAS in Treatment Phase	NA	CL-108|M366|Placebo	Drug|Drug|Drug	vomiting|nausea	Nausea|Pain|Vomiting	Crossover Assignment	Interventional	Basic Science	Randomized	A Study in Opioid-Experienced, Non-Dependent Recreational Drug Users to Determine the Abuse Potential and Safety of CL-108 Tablets Administered Via the Oral Route	5		NA	0.2262	ANOVA					NA	All	40	Completed	Phase 1
NCT02712554	4339726	7939024	Positive Effects: TA_AUE of High VAS in Treatment Phase	NA	CL-108|M366|Placebo	Drug|Drug|Drug	vomiting|nausea	Nausea|Pain|Vomiting	Crossover Assignment	Interventional	Basic Science	Randomized	A Study in Opioid-Experienced, Non-Dependent Recreational Drug Users to Determine the Abuse Potential and Safety of CL-108 Tablets Administered Via the Oral Route	5		NA	0.0001	ANOVA					NA	All	40	Completed	Phase 1
NCT02712554	4339729	7939024	Positive Effects: TA_AUE of High VAS in Treatment Phase	NA	CL-108|M366|Placebo	Drug|Drug|Drug	vomiting|nausea	Nausea|Pain|Vomiting	Crossover Assignment	Interventional	Basic Science	Randomized	A Study in Opioid-Experienced, Non-Dependent Recreational Drug Users to Determine the Abuse Potential and Safety of CL-108 Tablets Administered Via the Oral Route	5		NA	0.0001	ANOVA					NA	All	40	Completed	Phase 1
NCT02712554	4339728	7939024	Positive Effects: TA_AUE of High VAS in Treatment Phase	NA	CL-108|M366|Placebo	Drug|Drug|Drug	vomiting|nausea	Nausea|Pain|Vomiting	Crossover Assignment	Interventional	Basic Science	Randomized	A Study in Opioid-Experienced, Non-Dependent Recreational Drug Users to Determine the Abuse Potential and Safety of CL-108 Tablets Administered Via the Oral Route	5		NA	0.2628	ANOVA					NA	All	40	Completed	Phase 1
NCT02712554	4339725	7939024	Positive Effects: TA_AUE of High VAS in Treatment Phase	NA	CL-108|M366|Placebo	Drug|Drug|Drug	vomiting|nausea	Nausea|Pain|Vomiting	Crossover Assignment	Interventional	Basic Science	Randomized	A Study in Opioid-Experienced, Non-Dependent Recreational Drug Users to Determine the Abuse Potential and Safety of CL-108 Tablets Administered Via the Oral Route	5		NA	0.0001	ANOVA					NA	All	40	Completed	Phase 1
NCT02712554	4339731	7939025	Positive Effects: Emax of High VAS in Treatment Phase	NA	CL-108|M366|Placebo	Drug|Drug|Drug	vomiting|nausea	Nausea|Pain|Vomiting	Crossover Assignment	Interventional	Basic Science	Randomized	A Study in Opioid-Experienced, Non-Dependent Recreational Drug Users to Determine the Abuse Potential and Safety of CL-108 Tablets Administered Via the Oral Route	5		NA	0.0001	ANOVA					NA	All	40	Completed	Phase 1
NCT02712554	4339735	7939025	Positive Effects: Emax of High VAS in Treatment Phase	NA	CL-108|M366|Placebo	Drug|Drug|Drug	vomiting|nausea	Nausea|Pain|Vomiting	Crossover Assignment	Interventional	Basic Science	Randomized	A Study in Opioid-Experienced, Non-Dependent Recreational Drug Users to Determine the Abuse Potential and Safety of CL-108 Tablets Administered Via the Oral Route	5		NA	0.0001	ANOVA					NA	All	40	Completed	Phase 1
NCT02712554	4339733	7939025	Positive Effects: Emax of High VAS in Treatment Phase	NA	CL-108|M366|Placebo	Drug|Drug|Drug	vomiting|nausea	Nausea|Pain|Vomiting	Crossover Assignment	Interventional	Basic Science	Randomized	A Study in Opioid-Experienced, Non-Dependent Recreational Drug Users to Determine the Abuse Potential and Safety of CL-108 Tablets Administered Via the Oral Route	5		NA	0.3184	ANOVA					NA	All	40	Completed	Phase 1
NCT02712554	4339736	7939025	Positive Effects: Emax of High VAS in Treatment Phase	NA	CL-108|M366|Placebo	Drug|Drug|Drug	vomiting|nausea	Nausea|Pain|Vomiting	Crossover Assignment	Interventional	Basic Science	Randomized	A Study in Opioid-Experienced, Non-Dependent Recreational Drug Users to Determine the Abuse Potential and Safety of CL-108 Tablets Administered Via the Oral Route	5		NA	0.0001	ANOVA					NA	All	40	Completed	Phase 1
NCT02712554	4339732	7939025	Positive Effects: Emax of High VAS in Treatment Phase	NA	CL-108|M366|Placebo	Drug|Drug|Drug	vomiting|nausea	Nausea|Pain|Vomiting	Crossover Assignment	Interventional	Basic Science	Randomized	A Study in Opioid-Experienced, Non-Dependent Recreational Drug Users to Determine the Abuse Potential and Safety of CL-108 Tablets Administered Via the Oral Route	5		NA	0.0001	ANOVA					NA	All	40	Completed	Phase 1
NCT02712554	4339734	7939025	Positive Effects: Emax of High VAS in Treatment Phase	NA	CL-108|M366|Placebo	Drug|Drug|Drug	vomiting|nausea	Nausea|Pain|Vomiting	Crossover Assignment	Interventional	Basic Science	Randomized	A Study in Opioid-Experienced, Non-Dependent Recreational Drug Users to Determine the Abuse Potential and Safety of CL-108 Tablets Administered Via the Oral Route	5		NA	0.4025	ANOVA					NA	All	40	Completed	Phase 1
NCT02712554	4339743	7939026	Balance of Effects: Emax and Emin of Take Drug Again VAS in Treatment Phase	NA	CL-108|M366|Placebo	Drug|Drug|Drug	vomiting|nausea	Nausea|Pain|Vomiting	Crossover Assignment	Interventional	Basic Science	Randomized	A Study in Opioid-Experienced, Non-Dependent Recreational Drug Users to Determine the Abuse Potential and Safety of CL-108 Tablets Administered Via the Oral Route	5		NA	0.0001	ANOVA					NA	All	40	Completed	Phase 1
NCT02712554	4339744	7939026	Balance of Effects: Emax and Emin of Take Drug Again VAS in Treatment Phase	NA	CL-108|M366|Placebo	Drug|Drug|Drug	vomiting|nausea	Nausea|Pain|Vomiting	Crossover Assignment	Interventional	Basic Science	Randomized	A Study in Opioid-Experienced, Non-Dependent Recreational Drug Users to Determine the Abuse Potential and Safety of CL-108 Tablets Administered Via the Oral Route	5		NA	0.0001	ANOVA					NA	All	40	Completed	Phase 1
NCT02712554	4339738	7939026	Balance of Effects: Emax and Emin of Take Drug Again VAS in Treatment Phase	NA	CL-108|M366|Placebo	Drug|Drug|Drug	vomiting|nausea	Nausea|Pain|Vomiting	Crossover Assignment	Interventional	Basic Science	Randomized	A Study in Opioid-Experienced, Non-Dependent Recreational Drug Users to Determine the Abuse Potential and Safety of CL-108 Tablets Administered Via the Oral Route	5		NA	0.0001	ANOVA					NA	All	40	Completed	Phase 1
NCT02712554	4339745	7939026	Balance of Effects: Emax and Emin of Take Drug Again VAS in Treatment Phase	NA	CL-108|M366|Placebo	Drug|Drug|Drug	vomiting|nausea	Nausea|Pain|Vomiting	Crossover Assignment	Interventional	Basic Science	Randomized	A Study in Opioid-Experienced, Non-Dependent Recreational Drug Users to Determine the Abuse Potential and Safety of CL-108 Tablets Administered Via the Oral Route	5		NA	0.2877	ANOVA					NA	All	40	Completed	Phase 1
NCT02712554	4339740	7939026	Balance of Effects: Emax and Emin of Take Drug Again VAS in Treatment Phase	NA	CL-108|M366|Placebo	Drug|Drug|Drug	vomiting|nausea	Nausea|Pain|Vomiting	Crossover Assignment	Interventional	Basic Science	Randomized	A Study in Opioid-Experienced, Non-Dependent Recreational Drug Users to Determine the Abuse Potential and Safety of CL-108 Tablets Administered Via the Oral Route	5		NA	0.113	ANOVA					NA	All	40	Completed	Phase 1
NCT02712554	4339746	7939026	Balance of Effects: Emax and Emin of Take Drug Again VAS in Treatment Phase	NA	CL-108|M366|Placebo	Drug|Drug|Drug	vomiting|nausea	Nausea|Pain|Vomiting	Crossover Assignment	Interventional	Basic Science	Randomized	A Study in Opioid-Experienced, Non-Dependent Recreational Drug Users to Determine the Abuse Potential and Safety of CL-108 Tablets Administered Via the Oral Route	5		NA	0.0858	ANOVA					NA	All	40	Completed	Phase 1
NCT02712554	4339747	7939026	Balance of Effects: Emax and Emin of Take Drug Again VAS in Treatment Phase	NA	CL-108|M366|Placebo	Drug|Drug|Drug	vomiting|nausea	Nausea|Pain|Vomiting	Crossover Assignment	Interventional	Basic Science	Randomized	A Study in Opioid-Experienced, Non-Dependent Recreational Drug Users to Determine the Abuse Potential and Safety of CL-108 Tablets Administered Via the Oral Route	5		NA	0.0001	ANOVA					NA	All	40	Completed	Phase 1
NCT02712554	4339739	7939026	Balance of Effects: Emax and Emin of Take Drug Again VAS in Treatment Phase	NA	CL-108|M366|Placebo	Drug|Drug|Drug	vomiting|nausea	Nausea|Pain|Vomiting	Crossover Assignment	Interventional	Basic Science	Randomized	A Study in Opioid-Experienced, Non-Dependent Recreational Drug Users to Determine the Abuse Potential and Safety of CL-108 Tablets Administered Via the Oral Route	5		NA	0.0575	ANOVA					NA	All	40	Completed	Phase 1
NCT02712554	4339737	7939026	Balance of Effects: Emax and Emin of Take Drug Again VAS in Treatment Phase	NA	CL-108|M366|Placebo	Drug|Drug|Drug	vomiting|nausea	Nausea|Pain|Vomiting	Crossover Assignment	Interventional	Basic Science	Randomized	A Study in Opioid-Experienced, Non-Dependent Recreational Drug Users to Determine the Abuse Potential and Safety of CL-108 Tablets Administered Via the Oral Route	5		NA	0.0001	ANOVA					NA	All	40	Completed	Phase 1
NCT02712554	4339748	7939026	Balance of Effects: Emax and Emin of Take Drug Again VAS in Treatment Phase	NA	CL-108|M366|Placebo	Drug|Drug|Drug	vomiting|nausea	Nausea|Pain|Vomiting	Crossover Assignment	Interventional	Basic Science	Randomized	A Study in Opioid-Experienced, Non-Dependent Recreational Drug Users to Determine the Abuse Potential and Safety of CL-108 Tablets Administered Via the Oral Route	5		NA	0.0001	ANOVA					NA	All	40	Completed	Phase 1
NCT02712554	4339742	7939026	Balance of Effects: Emax and Emin of Take Drug Again VAS in Treatment Phase	NA	CL-108|M366|Placebo	Drug|Drug|Drug	vomiting|nausea	Nausea|Pain|Vomiting	Crossover Assignment	Interventional	Basic Science	Randomized	A Study in Opioid-Experienced, Non-Dependent Recreational Drug Users to Determine the Abuse Potential and Safety of CL-108 Tablets Administered Via the Oral Route	5		NA	0.0009	ANOVA					NA	All	40	Completed	Phase 1
NCT02712554	4339741	7939026	Balance of Effects: Emax and Emin of Take Drug Again VAS in Treatment Phase	NA	CL-108|M366|Placebo	Drug|Drug|Drug	vomiting|nausea	Nausea|Pain|Vomiting	Crossover Assignment	Interventional	Basic Science	Randomized	A Study in Opioid-Experienced, Non-Dependent Recreational Drug Users to Determine the Abuse Potential and Safety of CL-108 Tablets Administered Via the Oral Route	5		NA	0.0001	ANOVA					NA	All	40	Completed	Phase 1
NCT02712554	4339753	7939027	Balance of Effects: Emax and Emin of Overall Drug Liking VAS in Treatment Phase	NA	CL-108|M366|Placebo	Drug|Drug|Drug	vomiting|nausea	Nausea|Pain|Vomiting	Crossover Assignment	Interventional	Basic Science	Randomized	A Study in Opioid-Experienced, Non-Dependent Recreational Drug Users to Determine the Abuse Potential and Safety of CL-108 Tablets Administered Via the Oral Route	5		NA	0.0025	ANOVA					NA	All	40	Completed	Phase 1
NCT02712554	4339751	7939027	Balance of Effects: Emax and Emin of Overall Drug Liking VAS in Treatment Phase	NA	CL-108|M366|Placebo	Drug|Drug|Drug	vomiting|nausea	Nausea|Pain|Vomiting	Crossover Assignment	Interventional	Basic Science	Randomized	A Study in Opioid-Experienced, Non-Dependent Recreational Drug Users to Determine the Abuse Potential and Safety of CL-108 Tablets Administered Via the Oral Route	5		NA	0.0318	ANOVA					NA	All	40	Completed	Phase 1
NCT02712554	4339758	7939027	Balance of Effects: Emax and Emin of Overall Drug Liking VAS in Treatment Phase	NA	CL-108|M366|Placebo	Drug|Drug|Drug	vomiting|nausea	Nausea|Pain|Vomiting	Crossover Assignment	Interventional	Basic Science	Randomized	A Study in Opioid-Experienced, Non-Dependent Recreational Drug Users to Determine the Abuse Potential and Safety of CL-108 Tablets Administered Via the Oral Route	5		NA	0.1267	ANOVA					NA	All	40	Completed	Phase 1
NCT02712554	4339756	7939027	Balance of Effects: Emax and Emin of Overall Drug Liking VAS in Treatment Phase	NA	CL-108|M366|Placebo	Drug|Drug|Drug	vomiting|nausea	Nausea|Pain|Vomiting	Crossover Assignment	Interventional	Basic Science	Randomized	A Study in Opioid-Experienced, Non-Dependent Recreational Drug Users to Determine the Abuse Potential and Safety of CL-108 Tablets Administered Via the Oral Route	5		NA	0.0001	ANOVA					NA	All	40	Completed	Phase 1
NCT02712554	4339760	7939027	Balance of Effects: Emax and Emin of Overall Drug Liking VAS in Treatment Phase	NA	CL-108|M366|Placebo	Drug|Drug|Drug	vomiting|nausea	Nausea|Pain|Vomiting	Crossover Assignment	Interventional	Basic Science	Randomized	A Study in Opioid-Experienced, Non-Dependent Recreational Drug Users to Determine the Abuse Potential and Safety of CL-108 Tablets Administered Via the Oral Route	5		NA	0.0001	ANOVA					NA	All	40	Completed	Phase 1
NCT02712554	4339759	7939027	Balance of Effects: Emax and Emin of Overall Drug Liking VAS in Treatment Phase	NA	CL-108|M366|Placebo	Drug|Drug|Drug	vomiting|nausea	Nausea|Pain|Vomiting	Crossover Assignment	Interventional	Basic Science	Randomized	A Study in Opioid-Experienced, Non-Dependent Recreational Drug Users to Determine the Abuse Potential and Safety of CL-108 Tablets Administered Via the Oral Route	5		NA	0.0001	ANOVA					NA	All	40	Completed	Phase 1
NCT02712554	4339754	7939027	Balance of Effects: Emax and Emin of Overall Drug Liking VAS in Treatment Phase	NA	CL-108|M366|Placebo	Drug|Drug|Drug	vomiting|nausea	Nausea|Pain|Vomiting	Crossover Assignment	Interventional	Basic Science	Randomized	A Study in Opioid-Experienced, Non-Dependent Recreational Drug Users to Determine the Abuse Potential and Safety of CL-108 Tablets Administered Via the Oral Route	5		NA	0.0119	ANOVA					NA	All	40	Completed	Phase 1
NCT02712554	4339755	7939027	Balance of Effects: Emax and Emin of Overall Drug Liking VAS in Treatment Phase	NA	CL-108|M366|Placebo	Drug|Drug|Drug	vomiting|nausea	Nausea|Pain|Vomiting	Crossover Assignment	Interventional	Basic Science	Randomized	A Study in Opioid-Experienced, Non-Dependent Recreational Drug Users to Determine the Abuse Potential and Safety of CL-108 Tablets Administered Via the Oral Route	5		NA	0.0001	ANOVA					NA	All	40	Completed	Phase 1
NCT02712554	4339750	7939027	Balance of Effects: Emax and Emin of Overall Drug Liking VAS in Treatment Phase	NA	CL-108|M366|Placebo	Drug|Drug|Drug	vomiting|nausea	Nausea|Pain|Vomiting	Crossover Assignment	Interventional	Basic Science	Randomized	A Study in Opioid-Experienced, Non-Dependent Recreational Drug Users to Determine the Abuse Potential and Safety of CL-108 Tablets Administered Via the Oral Route	5		NA	0.0002	ANOVA					NA	All	40	Completed	Phase 1
NCT02712554	4339752	7939027	Balance of Effects: Emax and Emin of Overall Drug Liking VAS in Treatment Phase	NA	CL-108|M366|Placebo	Drug|Drug|Drug	vomiting|nausea	Nausea|Pain|Vomiting	Crossover Assignment	Interventional	Basic Science	Randomized	A Study in Opioid-Experienced, Non-Dependent Recreational Drug Users to Determine the Abuse Potential and Safety of CL-108 Tablets Administered Via the Oral Route	5		NA	0.1679	ANOVA					NA	All	40	Completed	Phase 1
NCT02712554	4339749	7939027	Balance of Effects: Emax and Emin of Overall Drug Liking VAS in Treatment Phase	NA	CL-108|M366|Placebo	Drug|Drug|Drug	vomiting|nausea	Nausea|Pain|Vomiting	Crossover Assignment	Interventional	Basic Science	Randomized	A Study in Opioid-Experienced, Non-Dependent Recreational Drug Users to Determine the Abuse Potential and Safety of CL-108 Tablets Administered Via the Oral Route	5		NA	0.0001	ANOVA					NA	All	40	Completed	Phase 1
NCT02712554	4339757	7939027	Balance of Effects: Emax and Emin of Overall Drug Liking VAS in Treatment Phase	NA	CL-108|M366|Placebo	Drug|Drug|Drug	vomiting|nausea	Nausea|Pain|Vomiting	Crossover Assignment	Interventional	Basic Science	Randomized	A Study in Opioid-Experienced, Non-Dependent Recreational Drug Users to Determine the Abuse Potential and Safety of CL-108 Tablets Administered Via the Oral Route	5		NA	0.1767	ANOVA					NA	All	40	Completed	Phase 1
NCT02712554	4339762	7939031	Emax of Drug Liking VAS in Treatment Phase	NA	CL-108|M366|Placebo	Drug|Drug|Drug	vomiting|nausea	Nausea|Pain|Vomiting	Crossover Assignment	Interventional	Basic Science	Randomized	A Study in Opioid-Experienced, Non-Dependent Recreational Drug Users to Determine the Abuse Potential and Safety of CL-108 Tablets Administered Via the Oral Route	5		NA	0.0001	ANOVA					NA	All	40	Completed	Phase 1
NCT02712554	4339761	7939031	Emax of Drug Liking VAS in Treatment Phase	NA	CL-108|M366|Placebo	Drug|Drug|Drug	vomiting|nausea	Nausea|Pain|Vomiting	Crossover Assignment	Interventional	Basic Science	Randomized	A Study in Opioid-Experienced, Non-Dependent Recreational Drug Users to Determine the Abuse Potential and Safety of CL-108 Tablets Administered Via the Oral Route	5		NA	0.0001	ANOVA					NA	All	40	Completed	Phase 1
NCT02712554	4339766	7939031	Emax of Drug Liking VAS in Treatment Phase	NA	CL-108|M366|Placebo	Drug|Drug|Drug	vomiting|nausea	Nausea|Pain|Vomiting	Crossover Assignment	Interventional	Basic Science	Randomized	A Study in Opioid-Experienced, Non-Dependent Recreational Drug Users to Determine the Abuse Potential and Safety of CL-108 Tablets Administered Via the Oral Route	5		NA	0.0001	ANOVA					NA	All	40	Completed	Phase 1
NCT02712554	4339763	7939031	Emax of Drug Liking VAS in Treatment Phase	NA	CL-108|M366|Placebo	Drug|Drug|Drug	vomiting|nausea	Nausea|Pain|Vomiting	Crossover Assignment	Interventional	Basic Science	Randomized	A Study in Opioid-Experienced, Non-Dependent Recreational Drug Users to Determine the Abuse Potential and Safety of CL-108 Tablets Administered Via the Oral Route	5		NA	0.4737	ANOVA					NA	All	40	Completed	Phase 1
NCT02712554	4339764	7939031	Emax of Drug Liking VAS in Treatment Phase	NA	CL-108|M366|Placebo	Drug|Drug|Drug	vomiting|nausea	Nausea|Pain|Vomiting	Crossover Assignment	Interventional	Basic Science	Randomized	A Study in Opioid-Experienced, Non-Dependent Recreational Drug Users to Determine the Abuse Potential and Safety of CL-108 Tablets Administered Via the Oral Route	5		NA	0.2344	ANOVA					NA	All	40	Completed	Phase 1
NCT02712554	4339765	7939031	Emax of Drug Liking VAS in Treatment Phase	NA	CL-108|M366|Placebo	Drug|Drug|Drug	vomiting|nausea	Nausea|Pain|Vomiting	Crossover Assignment	Interventional	Basic Science	Randomized	A Study in Opioid-Experienced, Non-Dependent Recreational Drug Users to Determine the Abuse Potential and Safety of CL-108 Tablets Administered Via the Oral Route	5		NA	0.0001	ANOVA					NA	All	40	Completed	Phase 1
NCT02712983	4339542	7938995	Time to First Hospitalization Due to Serious Respiratory-related Adverse Events	NA	TIP|TIP and placebo|Placebo	Drug|Drug|Drug	infection|respiratory aspiration|fibrosis|bronchiectasis	Non-cystic Fibrosis Bronchiectasis	Parallel Assignment	Interventional	Treatment	Randomized	Dose-finding Study to Assess the Efficacy, Safety and Tolerability of Tobramycin Inhalation Powder in Patients With Non-Cystic Fibrosis Bronchiectasis and Pulmonary P. Aeruginosa Infection	9	Hazard Ratio (HR)	4.5	NA		0.77	26.42	95		NA	All	107	Completed	Phase 2
NCT02712983	4339541	7938995	Time to First Hospitalization Due to Serious Respiratory-related Adverse Events	NA	TIP|TIP and placebo|Placebo	Drug|Drug|Drug	infection|respiratory aspiration|fibrosis|bronchiectasis	Non-cystic Fibrosis Bronchiectasis	Parallel Assignment	Interventional	Treatment	Randomized	Dose-finding Study to Assess the Efficacy, Safety and Tolerability of Tobramycin Inhalation Powder in Patients With Non-Cystic Fibrosis Bronchiectasis and Pulmonary P. Aeruginosa Infection	9	Hazard Ratio (HR)	2	NA		0.28	14.47	95		NA	All	107	Completed	Phase 2
NCT02712983	4339538	7938995	Time to First Hospitalization Due to Serious Respiratory-related Adverse Events	NA	TIP|TIP and placebo|Placebo	Drug|Drug|Drug	infection|respiratory aspiration|fibrosis|bronchiectasis	Non-cystic Fibrosis Bronchiectasis	Parallel Assignment	Interventional	Treatment	Randomized	Dose-finding Study to Assess the Efficacy, Safety and Tolerability of Tobramycin Inhalation Powder in Patients With Non-Cystic Fibrosis Bronchiectasis and Pulmonary P. Aeruginosa Infection	9	Hazard Ratio (HR)	3.81	NA		0.62	23.29	95		NA	All	107	Completed	Phase 2
NCT02712983	4339537	7938995	Time to First Hospitalization Due to Serious Respiratory-related Adverse Events	NA	TIP|TIP and placebo|Placebo	Drug|Drug|Drug	infection|respiratory aspiration|fibrosis|bronchiectasis	Non-cystic Fibrosis Bronchiectasis	Parallel Assignment	Interventional	Treatment	Randomized	Dose-finding Study to Assess the Efficacy, Safety and Tolerability of Tobramycin Inhalation Powder in Patients With Non-Cystic Fibrosis Bronchiectasis and Pulmonary P. Aeruginosa Infection	9	Hazard Ratio (HR)	1.82	NA		0.35	9.45	95		NA	All	107	Completed	Phase 2
NCT02712983	4339540	7938995	Time to First Hospitalization Due to Serious Respiratory-related Adverse Events	NA	TIP|TIP and placebo|Placebo	Drug|Drug|Drug	infection|respiratory aspiration|fibrosis|bronchiectasis	Non-cystic Fibrosis Bronchiectasis	Parallel Assignment	Interventional	Treatment	Randomized	Dose-finding Study to Assess the Efficacy, Safety and Tolerability of Tobramycin Inhalation Powder in Patients With Non-Cystic Fibrosis Bronchiectasis and Pulmonary P. Aeruginosa Infection	9	Hazard Ratio (HR)	1.54	NA		0.2	11.6	95		NA	All	107	Completed	Phase 2
NCT02712983	4339539	7938995	Time to First Hospitalization Due to Serious Respiratory-related Adverse Events	NA	TIP|TIP and placebo|Placebo	Drug|Drug|Drug	infection|respiratory aspiration|fibrosis|bronchiectasis	Non-cystic Fibrosis Bronchiectasis	Parallel Assignment	Interventional	Treatment	Randomized	Dose-finding Study to Assess the Efficacy, Safety and Tolerability of Tobramycin Inhalation Powder in Patients With Non-Cystic Fibrosis Bronchiectasis and Pulmonary P. Aeruginosa Infection	9	Hazard Ratio (HR)	0.67	NA		0.06	7.49	95		NA	All	107	Completed	Phase 2
NCT02712983	4339544	7938996	Number of Hospitalization Due to Serious Respiratory-related Adverse Events	NA	TIP|TIP and placebo|Placebo	Drug|Drug|Drug	infection|respiratory aspiration|fibrosis|bronchiectasis	Non-cystic Fibrosis Bronchiectasis	Parallel Assignment	Interventional	Treatment	Randomized	Dose-finding Study to Assess the Efficacy, Safety and Tolerability of Tobramycin Inhalation Powder in Patients With Non-Cystic Fibrosis Bronchiectasis and Pulmonary P. Aeruginosa Infection	9	Odds Ratio, log	3.41	NA		0.47	25.03	95		NA	All	107	Completed	Phase 2
NCT02712983	4339543	7938996	Number of Hospitalization Due to Serious Respiratory-related Adverse Events	NA	TIP|TIP and placebo|Placebo	Drug|Drug|Drug	infection|respiratory aspiration|fibrosis|bronchiectasis	Non-cystic Fibrosis Bronchiectasis	Parallel Assignment	Interventional	Treatment	Randomized	Dose-finding Study to Assess the Efficacy, Safety and Tolerability of Tobramycin Inhalation Powder in Patients With Non-Cystic Fibrosis Bronchiectasis and Pulmonary P. Aeruginosa Infection	9	Odds Ratio, log	2.74	NA		0.47	16.07	95		NA	All	107	Completed	Phase 2
NCT02712983	4339545	7938996	Number of Hospitalization Due to Serious Respiratory-related Adverse Events	NA	TIP|TIP and placebo|Placebo	Drug|Drug|Drug	infection|respiratory aspiration|fibrosis|bronchiectasis	Non-cystic Fibrosis Bronchiectasis	Parallel Assignment	Interventional	Treatment	Randomized	Dose-finding Study to Assess the Efficacy, Safety and Tolerability of Tobramycin Inhalation Powder in Patients With Non-Cystic Fibrosis Bronchiectasis and Pulmonary P. Aeruginosa Infection	9	Odds Ratio, log	1.84	NA		0.19	17.42	95		NA	All	107	Completed	Phase 2
NCT02712983	4339547	7938996	Number of Hospitalization Due to Serious Respiratory-related Adverse Events	NA	TIP|TIP and placebo|Placebo	Drug|Drug|Drug	infection|respiratory aspiration|fibrosis|bronchiectasis	Non-cystic Fibrosis Bronchiectasis	Parallel Assignment	Interventional	Treatment	Randomized	Dose-finding Study to Assess the Efficacy, Safety and Tolerability of Tobramycin Inhalation Powder in Patients With Non-Cystic Fibrosis Bronchiectasis and Pulmonary P. Aeruginosa Infection	9	Odds Ratio, log	2	NA		0.21	19.16	95		NA	All	107	Completed	Phase 2
NCT02712983	4339548	7938996	Number of Hospitalization Due to Serious Respiratory-related Adverse Events	NA	TIP|TIP and placebo|Placebo	Drug|Drug|Drug	infection|respiratory aspiration|fibrosis|bronchiectasis	Non-cystic Fibrosis Bronchiectasis	Parallel Assignment	Interventional	Treatment	Randomized	Dose-finding Study to Assess the Efficacy, Safety and Tolerability of Tobramycin Inhalation Powder in Patients With Non-Cystic Fibrosis Bronchiectasis and Pulmonary P. Aeruginosa Infection	9	Odds Ratio, log	5.62	NA		0.83	38.18	95		NA	All	107	Completed	Phase 2
NCT02712983	4339546	7938996	Number of Hospitalization Due to Serious Respiratory-related Adverse Events	NA	TIP|TIP and placebo|Placebo	Drug|Drug|Drug	infection|respiratory aspiration|fibrosis|bronchiectasis	Non-cystic Fibrosis Bronchiectasis	Parallel Assignment	Interventional	Treatment	Randomized	Dose-finding Study to Assess the Efficacy, Safety and Tolerability of Tobramycin Inhalation Powder in Patients With Non-Cystic Fibrosis Bronchiectasis and Pulmonary P. Aeruginosa Infection	9	Odds Ratio, log	3.05	NA		0.43	21.8	95		NA	All	107	Completed	Phase 2
NCT02712983	4339549	7939001	Time to First Use (Overall, Oral, and Parenteral) of Anti-pseudomonal Antibiotics Usage	NA	TIP|TIP and placebo|Placebo	Drug|Drug|Drug	infection|respiratory aspiration|fibrosis|bronchiectasis	Non-cystic Fibrosis Bronchiectasis	Parallel Assignment	Interventional	Treatment	Randomized	Dose-finding Study to Assess the Efficacy, Safety and Tolerability of Tobramycin Inhalation Powder in Patients With Non-Cystic Fibrosis Bronchiectasis and Pulmonary P. Aeruginosa Infection	9	Hazard Ratio (HR)	1.36	NA		0.33	5.68	95		NA	All	107	Completed	Phase 2
NCT02712983	4339560	7939001	Time to First Use (Overall, Oral, and Parenteral) of Anti-pseudomonal Antibiotics Usage	NA	TIP|TIP and placebo|Placebo	Drug|Drug|Drug	infection|respiratory aspiration|fibrosis|bronchiectasis	Non-cystic Fibrosis Bronchiectasis	Parallel Assignment	Interventional	Treatment	Randomized	Dose-finding Study to Assess the Efficacy, Safety and Tolerability of Tobramycin Inhalation Powder in Patients With Non-Cystic Fibrosis Bronchiectasis and Pulmonary P. Aeruginosa Infection	9	Hazard Ratio (HR)	1.2	NA		0.4	3.6	95		NA	All	107	Completed	Phase 2
NCT02712983	4339559	7939001	Time to First Use (Overall, Oral, and Parenteral) of Anti-pseudomonal Antibiotics Usage	NA	TIP|TIP and placebo|Placebo	Drug|Drug|Drug	infection|respiratory aspiration|fibrosis|bronchiectasis	Non-cystic Fibrosis Bronchiectasis	Parallel Assignment	Interventional	Treatment	Randomized	Dose-finding Study to Assess the Efficacy, Safety and Tolerability of Tobramycin Inhalation Powder in Patients With Non-Cystic Fibrosis Bronchiectasis and Pulmonary P. Aeruginosa Infection	9	Hazard Ratio (HR)	0.89	NA		0.31	2.55	95		NA	All	107	Completed	Phase 2
NCT02712983	4339554	7939001	Time to First Use (Overall, Oral, and Parenteral) of Anti-pseudomonal Antibiotics Usage	NA	TIP|TIP and placebo|Placebo	Drug|Drug|Drug	infection|respiratory aspiration|fibrosis|bronchiectasis	Non-cystic Fibrosis Bronchiectasis	Parallel Assignment	Interventional	Treatment	Randomized	Dose-finding Study to Assess the Efficacy, Safety and Tolerability of Tobramycin Inhalation Powder in Patients With Non-Cystic Fibrosis Bronchiectasis and Pulmonary P. Aeruginosa Infection	9	Hazard Ratio (HR)	3.72	NA		0.84	16.52	95		NA	All	107	Completed	Phase 2
NCT02712983	4339550	7939001	Time to First Use (Overall, Oral, and Parenteral) of Anti-pseudomonal Antibiotics Usage	NA	TIP|TIP and placebo|Placebo	Drug|Drug|Drug	infection|respiratory aspiration|fibrosis|bronchiectasis	Non-cystic Fibrosis Bronchiectasis	Parallel Assignment	Interventional	Treatment	Randomized	Dose-finding Study to Assess the Efficacy, Safety and Tolerability of Tobramycin Inhalation Powder in Patients With Non-Cystic Fibrosis Bronchiectasis and Pulmonary P. Aeruginosa Infection	9	Hazard Ratio (HR)	2.56	NA		0.53	12.49	95		NA	All	107	Completed	Phase 2
NCT02712983	4339555	7939001	Time to First Use (Overall, Oral, and Parenteral) of Anti-pseudomonal Antibiotics Usage	NA	TIP|TIP and placebo|Placebo	Drug|Drug|Drug	infection|respiratory aspiration|fibrosis|bronchiectasis	Non-cystic Fibrosis Bronchiectasis	Parallel Assignment	Interventional	Treatment	Randomized	Dose-finding Study to Assess the Efficacy, Safety and Tolerability of Tobramycin Inhalation Powder in Patients With Non-Cystic Fibrosis Bronchiectasis and Pulmonary P. Aeruginosa Infection	9	Hazard Ratio (HR)	0.9	NA		0.4	2.02	95		NA	All	107	Completed	Phase 2
NCT02712983	4339567	7939001	Time to First Use (Overall, Oral, and Parenteral) of Anti-pseudomonal Antibiotics Usage	NA	TIP|TIP and placebo|Placebo	Drug|Drug|Drug	infection|respiratory aspiration|fibrosis|bronchiectasis	Non-cystic Fibrosis Bronchiectasis	Parallel Assignment	Interventional	Treatment	Randomized	Dose-finding Study to Assess the Efficacy, Safety and Tolerability of Tobramycin Inhalation Powder in Patients With Non-Cystic Fibrosis Bronchiectasis and Pulmonary P. Aeruginosa Infection	9	Hazard Ratio (HR)	0.83	NA		0.32	2.18	95		NA	All	107	Completed	Phase 2
NCT02712983	4339570	7939001	Time to First Use (Overall, Oral, and Parenteral) of Anti-pseudomonal Antibiotics Usage	NA	TIP|TIP and placebo|Placebo	Drug|Drug|Drug	infection|respiratory aspiration|fibrosis|bronchiectasis	Non-cystic Fibrosis Bronchiectasis	Parallel Assignment	Interventional	Treatment	Randomized	Dose-finding Study to Assess the Efficacy, Safety and Tolerability of Tobramycin Inhalation Powder in Patients With Non-Cystic Fibrosis Bronchiectasis and Pulmonary P. Aeruginosa Infection	9	Hazard Ratio (HR)	1.26	NA		0.51	3.13	95		NA	All	107	Completed	Phase 2
NCT02712983	4339556	7939001	Time to First Use (Overall, Oral, and Parenteral) of Anti-pseudomonal Antibiotics Usage	NA	TIP|TIP and placebo|Placebo	Drug|Drug|Drug	infection|respiratory aspiration|fibrosis|bronchiectasis	Non-cystic Fibrosis Bronchiectasis	Parallel Assignment	Interventional	Treatment	Randomized	Dose-finding Study to Assess the Efficacy, Safety and Tolerability of Tobramycin Inhalation Powder in Patients With Non-Cystic Fibrosis Bronchiectasis and Pulmonary P. Aeruginosa Infection	9	Hazard Ratio (HR)	0.66	NA		0.27	1.6	95		NA	All	107	Completed	Phase 2
NCT02712983	4339569	7939001	Time to First Use (Overall, Oral, and Parenteral) of Anti-pseudomonal Antibiotics Usage	NA	TIP|TIP and placebo|Placebo	Drug|Drug|Drug	infection|respiratory aspiration|fibrosis|bronchiectasis	Non-cystic Fibrosis Bronchiectasis	Parallel Assignment	Interventional	Treatment	Randomized	Dose-finding Study to Assess the Efficacy, Safety and Tolerability of Tobramycin Inhalation Powder in Patients With Non-Cystic Fibrosis Bronchiectasis and Pulmonary P. Aeruginosa Infection	9	Hazard Ratio (HR)	0.47	NA		0.15	1.46	95		NA	All	107	Completed	Phase 2
NCT02712983	4339563	7939001	Time to First Use (Overall, Oral, and Parenteral) of Anti-pseudomonal Antibiotics Usage	NA	TIP|TIP and placebo|Placebo	Drug|Drug|Drug	infection|respiratory aspiration|fibrosis|bronchiectasis	Non-cystic Fibrosis Bronchiectasis	Parallel Assignment	Interventional	Treatment	Randomized	Dose-finding Study to Assess the Efficacy, Safety and Tolerability of Tobramycin Inhalation Powder in Patients With Non-Cystic Fibrosis Bronchiectasis and Pulmonary P. Aeruginosa Infection	9	Hazard Ratio (HR)	0.76	NA		0.36	1.61	95		NA	All	107	Completed	Phase 2
NCT02712983	4339564	7939001	Time to First Use (Overall, Oral, and Parenteral) of Anti-pseudomonal Antibiotics Usage	NA	TIP|TIP and placebo|Placebo	Drug|Drug|Drug	infection|respiratory aspiration|fibrosis|bronchiectasis	Non-cystic Fibrosis Bronchiectasis	Parallel Assignment	Interventional	Treatment	Randomized	Dose-finding Study to Assess the Efficacy, Safety and Tolerability of Tobramycin Inhalation Powder in Patients With Non-Cystic Fibrosis Bronchiectasis and Pulmonary P. Aeruginosa Infection	9	Hazard Ratio (HR)	0.81	NA		0.37	1.76	95		NA	All	107	Completed	Phase 2
NCT02712983	4339551	7939001	Time to First Use (Overall, Oral, and Parenteral) of Anti-pseudomonal Antibiotics Usage	NA	TIP|TIP and placebo|Placebo	Drug|Drug|Drug	infection|respiratory aspiration|fibrosis|bronchiectasis	Non-cystic Fibrosis Bronchiectasis	Parallel Assignment	Interventional	Treatment	Randomized	Dose-finding Study to Assess the Efficacy, Safety and Tolerability of Tobramycin Inhalation Powder in Patients With Non-Cystic Fibrosis Bronchiectasis and Pulmonary P. Aeruginosa Infection	9	Hazard Ratio (HR)	0.5	NA		0.05	4.87	95		NA	All	107	Completed	Phase 2
NCT02712983	4339561	7939001	Time to First Use (Overall, Oral, and Parenteral) of Anti-pseudomonal Antibiotics Usage	NA	TIP|TIP and placebo|Placebo	Drug|Drug|Drug	infection|respiratory aspiration|fibrosis|bronchiectasis	Non-cystic Fibrosis Bronchiectasis	Parallel Assignment	Interventional	Treatment	Randomized	Dose-finding Study to Assess the Efficacy, Safety and Tolerability of Tobramycin Inhalation Powder in Patients With Non-Cystic Fibrosis Bronchiectasis and Pulmonary P. Aeruginosa Infection	9	Hazard Ratio (HR)	0.63	NA		0.2	2.03	95		NA	All	107	Completed	Phase 2
NCT02712983	4339552	7939001	Time to First Use (Overall, Oral, and Parenteral) of Anti-pseudomonal Antibiotics Usage	NA	TIP|TIP and placebo|Placebo	Drug|Drug|Drug	infection|respiratory aspiration|fibrosis|bronchiectasis	Non-cystic Fibrosis Bronchiectasis	Parallel Assignment	Interventional	Treatment	Randomized	Dose-finding Study to Assess the Efficacy, Safety and Tolerability of Tobramycin Inhalation Powder in Patients With Non-Cystic Fibrosis Bronchiectasis and Pulmonary P. Aeruginosa Infection	9	Hazard Ratio (HR)	2.15	NA		0.46	10.05	95		NA	All	107	Completed	Phase 2
NCT02712983	4339566	7939001	Time to First Use (Overall, Oral, and Parenteral) of Anti-pseudomonal Antibiotics Usage	NA	TIP|TIP and placebo|Placebo	Drug|Drug|Drug	infection|respiratory aspiration|fibrosis|bronchiectasis	Non-cystic Fibrosis Bronchiectasis	Parallel Assignment	Interventional	Treatment	Randomized	Dose-finding Study to Assess the Efficacy, Safety and Tolerability of Tobramycin Inhalation Powder in Patients With Non-Cystic Fibrosis Bronchiectasis and Pulmonary P. Aeruginosa Infection	9	Hazard Ratio (HR)	0.35	NA		0.1	1.27	95		NA	All	107	Completed	Phase 2
NCT02712983	4339557	7939001	Time to First Use (Overall, Oral, and Parenteral) of Anti-pseudomonal Antibiotics Usage	NA	TIP|TIP and placebo|Placebo	Drug|Drug|Drug	infection|respiratory aspiration|fibrosis|bronchiectasis	Non-cystic Fibrosis Bronchiectasis	Parallel Assignment	Interventional	Treatment	Randomized	Dose-finding Study to Assess the Efficacy, Safety and Tolerability of Tobramycin Inhalation Powder in Patients With Non-Cystic Fibrosis Bronchiectasis and Pulmonary P. Aeruginosa Infection	9	Hazard Ratio (HR)	1.3	NA		0.45	3.73	95		NA	All	107	Completed	Phase 2
NCT02712983	4339553	7939001	Time to First Use (Overall, Oral, and Parenteral) of Anti-pseudomonal Antibiotics Usage	NA	TIP|TIP and placebo|Placebo	Drug|Drug|Drug	infection|respiratory aspiration|fibrosis|bronchiectasis	Non-cystic Fibrosis Bronchiectasis	Parallel Assignment	Interventional	Treatment	Randomized	Dose-finding Study to Assess the Efficacy, Safety and Tolerability of Tobramycin Inhalation Powder in Patients With Non-Cystic Fibrosis Bronchiectasis and Pulmonary P. Aeruginosa Infection	9	Hazard Ratio (HR)	1.34	NA		0.22	8.16	95		NA	All	107	Completed	Phase 2
NCT02712983	4339562	7939001	Time to First Use (Overall, Oral, and Parenteral) of Anti-pseudomonal Antibiotics Usage	NA	TIP|TIP and placebo|Placebo	Drug|Drug|Drug	infection|respiratory aspiration|fibrosis|bronchiectasis	Non-cystic Fibrosis Bronchiectasis	Parallel Assignment	Interventional	Treatment	Randomized	Dose-finding Study to Assess the Efficacy, Safety and Tolerability of Tobramycin Inhalation Powder in Patients With Non-Cystic Fibrosis Bronchiectasis and Pulmonary P. Aeruginosa Infection	9	Hazard Ratio (HR)	0.87	NA		0.3	2.55	95		NA	All	107	Completed	Phase 2
NCT02712983	4339568	7939001	Time to First Use (Overall, Oral, and Parenteral) of Anti-pseudomonal Antibiotics Usage	NA	TIP|TIP and placebo|Placebo	Drug|Drug|Drug	infection|respiratory aspiration|fibrosis|bronchiectasis	Non-cystic Fibrosis Bronchiectasis	Parallel Assignment	Interventional	Treatment	Randomized	Dose-finding Study to Assess the Efficacy, Safety and Tolerability of Tobramycin Inhalation Powder in Patients With Non-Cystic Fibrosis Bronchiectasis and Pulmonary P. Aeruginosa Infection	9	Hazard Ratio (HR)	1.18	NA		0.44	3.21	95		NA	All	107	Completed	Phase 2
NCT02712983	4339565	7939001	Time to First Use (Overall, Oral, and Parenteral) of Anti-pseudomonal Antibiotics Usage	NA	TIP|TIP and placebo|Placebo	Drug|Drug|Drug	infection|respiratory aspiration|fibrosis|bronchiectasis	Non-cystic Fibrosis Bronchiectasis	Parallel Assignment	Interventional	Treatment	Randomized	Dose-finding Study to Assess the Efficacy, Safety and Tolerability of Tobramycin Inhalation Powder in Patients With Non-Cystic Fibrosis Bronchiectasis and Pulmonary P. Aeruginosa Infection	9	Hazard Ratio (HR)	1.13	NA		0.43	2.99	95		NA	All	107	Completed	Phase 2
NCT02712983	4339558	7939001	Time to First Use (Overall, Oral, and Parenteral) of Anti-pseudomonal Antibiotics Usage	NA	TIP|TIP and placebo|Placebo	Drug|Drug|Drug	infection|respiratory aspiration|fibrosis|bronchiectasis	Non-cystic Fibrosis Bronchiectasis	Parallel Assignment	Interventional	Treatment	Randomized	Dose-finding Study to Assess the Efficacy, Safety and Tolerability of Tobramycin Inhalation Powder in Patients With Non-Cystic Fibrosis Bronchiectasis and Pulmonary P. Aeruginosa Infection	9	Hazard Ratio (HR)	0.28	NA		0.06	1.27	95		NA	All	107	Completed	Phase 2
NCT02712983	4339573	7939006	Duration of Pulmonary Exacerbation by Exacerbation Category	NA	TIP|TIP and placebo|Placebo	Drug|Drug|Drug	infection|respiratory aspiration|fibrosis|bronchiectasis	Non-cystic Fibrosis Bronchiectasis	Parallel Assignment	Interventional	Treatment	Randomized	Dose-finding Study to Assess the Efficacy, Safety and Tolerability of Tobramycin Inhalation Powder in Patients With Non-Cystic Fibrosis Bronchiectasis and Pulmonary P. Aeruginosa Infection	9	LS Mean Diff (SE) vs pooled placebo	3.2	NA		-34.21	40.64	95	Standard Error of the Mean	18.37	All	107	Completed	Phase 2
NCT02712983	4339578	7939006	Duration of Pulmonary Exacerbation by Exacerbation Category	NA	TIP|TIP and placebo|Placebo	Drug|Drug|Drug	infection|respiratory aspiration|fibrosis|bronchiectasis	Non-cystic Fibrosis Bronchiectasis	Parallel Assignment	Interventional	Treatment	Randomized	Dose-finding Study to Assess the Efficacy, Safety and Tolerability of Tobramycin Inhalation Powder in Patients With Non-Cystic Fibrosis Bronchiectasis and Pulmonary P. Aeruginosa Infection	9	LS Mean Diff (SE) vs pooled placebo	9.8	NA		-27.15	46.81	95	Standard Error of the Mean	18.15	All	107	Completed	Phase 2
NCT02712983	4339577	7939006	Duration of Pulmonary Exacerbation by Exacerbation Category	NA	TIP|TIP and placebo|Placebo	Drug|Drug|Drug	infection|respiratory aspiration|fibrosis|bronchiectasis	Non-cystic Fibrosis Bronchiectasis	Parallel Assignment	Interventional	Treatment	Randomized	Dose-finding Study to Assess the Efficacy, Safety and Tolerability of Tobramycin Inhalation Powder in Patients With Non-Cystic Fibrosis Bronchiectasis and Pulmonary P. Aeruginosa Infection	9	LS Mean Diff (SE) vs pooled placebo	19.8	NA		-22.63	62.14	95	Standard Error of the Mean	20.81	All	107	Completed	Phase 2
NCT02712983	4339574	7939006	Duration of Pulmonary Exacerbation by Exacerbation Category	NA	TIP|TIP and placebo|Placebo	Drug|Drug|Drug	infection|respiratory aspiration|fibrosis|bronchiectasis	Non-cystic Fibrosis Bronchiectasis	Parallel Assignment	Interventional	Treatment	Randomized	Dose-finding Study to Assess the Efficacy, Safety and Tolerability of Tobramycin Inhalation Powder in Patients With Non-Cystic Fibrosis Bronchiectasis and Pulmonary P. Aeruginosa Infection	9	LS Mean Diff (SE) vs pooled placebo	46.5	NA		3.37	89.61	95	Standard Error of the Mean	21.17	All	107	Completed	Phase 2
NCT02712983	4339571	7939006	Duration of Pulmonary Exacerbation by Exacerbation Category	NA	TIP|TIP and placebo|Placebo	Drug|Drug|Drug	infection|respiratory aspiration|fibrosis|bronchiectasis	Non-cystic Fibrosis Bronchiectasis	Parallel Assignment	Interventional	Treatment	Randomized	Dose-finding Study to Assess the Efficacy, Safety and Tolerability of Tobramycin Inhalation Powder in Patients With Non-Cystic Fibrosis Bronchiectasis and Pulmonary P. Aeruginosa Infection	9	LS Mean Diff (SE) vs pooled placebo	11.9	NA		-17.52	41.29	95	Standard Error of the Mean	14.44	All	107	Completed	Phase 2
NCT02712983	4339576	7939006	Duration of Pulmonary Exacerbation by Exacerbation Category	NA	TIP|TIP and placebo|Placebo	Drug|Drug|Drug	infection|respiratory aspiration|fibrosis|bronchiectasis	Non-cystic Fibrosis Bronchiectasis	Parallel Assignment	Interventional	Treatment	Randomized	Dose-finding Study to Assess the Efficacy, Safety and Tolerability of Tobramycin Inhalation Powder in Patients With Non-Cystic Fibrosis Bronchiectasis and Pulmonary P. Aeruginosa Infection	9	LS Mean Diff (SE) vs pooled placebo	8	NA		-31.32	47.26	95	Standard Error of the Mean	19.29	All	107	Completed	Phase 2
NCT02712983	4339572	7939006	Duration of Pulmonary Exacerbation by Exacerbation Category	NA	TIP|TIP and placebo|Placebo	Drug|Drug|Drug	infection|respiratory aspiration|fibrosis|bronchiectasis	Non-cystic Fibrosis Bronchiectasis	Parallel Assignment	Interventional	Treatment	Randomized	Dose-finding Study to Assess the Efficacy, Safety and Tolerability of Tobramycin Inhalation Powder in Patients With Non-Cystic Fibrosis Bronchiectasis and Pulmonary P. Aeruginosa Infection	9	LS Mean Diff (SE) vs pooled placebo	21.4	NA		-8.03	50.89	95	Standard Error of the Mean	14.46	All	107	Completed	Phase 2
NCT02712983	4339575	7939006	Duration of Pulmonary Exacerbation by Exacerbation Category	NA	TIP|TIP and placebo|Placebo	Drug|Drug|Drug	infection|respiratory aspiration|fibrosis|bronchiectasis	Non-cystic Fibrosis Bronchiectasis	Parallel Assignment	Interventional	Treatment	Randomized	Dose-finding Study to Assess the Efficacy, Safety and Tolerability of Tobramycin Inhalation Powder in Patients With Non-Cystic Fibrosis Bronchiectasis and Pulmonary P. Aeruginosa Infection	9	LS Mean Diff (SE) vs pooled placebo	12.7	NA		-26.49	51.89	95	Standard Error of the Mean	19.24	All	107	Completed	Phase 2
NCT02712983	4339598	7939007	Time to First Onset of Pulmonary Exacerbation by Exacerbation Category	NA	TIP|TIP and placebo|Placebo	Drug|Drug|Drug	infection|respiratory aspiration|fibrosis|bronchiectasis	Non-cystic Fibrosis Bronchiectasis	Parallel Assignment	Interventional	Treatment	Randomized	Dose-finding Study to Assess the Efficacy, Safety and Tolerability of Tobramycin Inhalation Powder in Patients With Non-Cystic Fibrosis Bronchiectasis and Pulmonary P. Aeruginosa Infection	9	Hazard Ratio (HR)	1.26	NA		0.42	3.77	95		NA	All	107	Completed	Phase 2
NCT02712983	4339595	7939007	Time to First Onset of Pulmonary Exacerbation by Exacerbation Category	NA	TIP|TIP and placebo|Placebo	Drug|Drug|Drug	infection|respiratory aspiration|fibrosis|bronchiectasis	Non-cystic Fibrosis Bronchiectasis	Parallel Assignment	Interventional	Treatment	Randomized	Dose-finding Study to Assess the Efficacy, Safety and Tolerability of Tobramycin Inhalation Powder in Patients With Non-Cystic Fibrosis Bronchiectasis and Pulmonary P. Aeruginosa Infection	9	Hazard Ratio (HR)	1.27	NA		0.44	3.62	95		NA	All	107	Completed	Phase 2
NCT02712983	4339587	7939007	Time to First Onset of Pulmonary Exacerbation by Exacerbation Category	NA	TIP|TIP and placebo|Placebo	Drug|Drug|Drug	infection|respiratory aspiration|fibrosis|bronchiectasis	Non-cystic Fibrosis Bronchiectasis	Parallel Assignment	Interventional	Treatment	Randomized	Dose-finding Study to Assess the Efficacy, Safety and Tolerability of Tobramycin Inhalation Powder in Patients With Non-Cystic Fibrosis Bronchiectasis and Pulmonary P. Aeruginosa Infection	9	Hazard Ratio (HR)	0.62	NA		0.16	2.41	95		NA	All	107	Completed	Phase 2
NCT02712983	4339588	7939007	Time to First Onset of Pulmonary Exacerbation by Exacerbation Category	NA	TIP|TIP and placebo|Placebo	Drug|Drug|Drug	infection|respiratory aspiration|fibrosis|bronchiectasis	Non-cystic Fibrosis Bronchiectasis	Parallel Assignment	Interventional	Treatment	Randomized	Dose-finding Study to Assess the Efficacy, Safety and Tolerability of Tobramycin Inhalation Powder in Patients With Non-Cystic Fibrosis Bronchiectasis and Pulmonary P. Aeruginosa Infection	9	Hazard Ratio (HR)	0.19	NA		0.02	1.57	95		NA	All	107	Completed	Phase 2
NCT02712983	4339589	7939007	Time to First Onset of Pulmonary Exacerbation by Exacerbation Category	NA	TIP|TIP and placebo|Placebo	Drug|Drug|Drug	infection|respiratory aspiration|fibrosis|bronchiectasis	Non-cystic Fibrosis Bronchiectasis	Parallel Assignment	Interventional	Treatment	Randomized	Dose-finding Study to Assess the Efficacy, Safety and Tolerability of Tobramycin Inhalation Powder in Patients With Non-Cystic Fibrosis Bronchiectasis and Pulmonary P. Aeruginosa Infection	9	Hazard Ratio (HR)	0.67	NA		0.19	2.36	95		NA	All	107	Completed	Phase 2
NCT02712983	4339596	7939007	Time to First Onset of Pulmonary Exacerbation by Exacerbation Category	NA	TIP|TIP and placebo|Placebo	Drug|Drug|Drug	infection|respiratory aspiration|fibrosis|bronchiectasis	Non-cystic Fibrosis Bronchiectasis	Parallel Assignment	Interventional	Treatment	Randomized	Dose-finding Study to Assess the Efficacy, Safety and Tolerability of Tobramycin Inhalation Powder in Patients With Non-Cystic Fibrosis Bronchiectasis and Pulmonary P. Aeruginosa Infection	9	Hazard Ratio (HR)	0.67	NA		0.21	2.17	95		NA	All	107	Completed	Phase 2
NCT02712983	4339592	7939007	Time to First Onset of Pulmonary Exacerbation by Exacerbation Category	NA	TIP|TIP and placebo|Placebo	Drug|Drug|Drug	infection|respiratory aspiration|fibrosis|bronchiectasis	Non-cystic Fibrosis Bronchiectasis	Parallel Assignment	Interventional	Treatment	Randomized	Dose-finding Study to Assess the Efficacy, Safety and Tolerability of Tobramycin Inhalation Powder in Patients With Non-Cystic Fibrosis Bronchiectasis and Pulmonary P. Aeruginosa Infection	9	Hazard Ratio (HR)	0.39	NA		0.08	1.83	95		NA	All	107	Completed	Phase 2
NCT02712983	4339586	7939007	Time to First Onset of Pulmonary Exacerbation by Exacerbation Category	NA	TIP|TIP and placebo|Placebo	Drug|Drug|Drug	infection|respiratory aspiration|fibrosis|bronchiectasis	Non-cystic Fibrosis Bronchiectasis	Parallel Assignment	Interventional	Treatment	Randomized	Dose-finding Study to Assess the Efficacy, Safety and Tolerability of Tobramycin Inhalation Powder in Patients With Non-Cystic Fibrosis Bronchiectasis and Pulmonary P. Aeruginosa Infection	9	Hazard Ratio (HR)	0.42	NA		0.13	1.31	95		NA	All	107	Completed	Phase 2
NCT02712983	4339591	7939007	Time to First Onset of Pulmonary Exacerbation by Exacerbation Category	NA	TIP|TIP and placebo|Placebo	Drug|Drug|Drug	infection|respiratory aspiration|fibrosis|bronchiectasis	Non-cystic Fibrosis Bronchiectasis	Parallel Assignment	Interventional	Treatment	Randomized	Dose-finding Study to Assess the Efficacy, Safety and Tolerability of Tobramycin Inhalation Powder in Patients With Non-Cystic Fibrosis Bronchiectasis and Pulmonary P. Aeruginosa Infection	9	Hazard Ratio (HR)	0.85	NA		0.25	2.89	95		NA	All	107	Completed	Phase 2
NCT02712983	4339582	7939007	Time to First Onset of Pulmonary Exacerbation by Exacerbation Category	NA	TIP|TIP and placebo|Placebo	Drug|Drug|Drug	infection|respiratory aspiration|fibrosis|bronchiectasis	Non-cystic Fibrosis Bronchiectasis	Parallel Assignment	Interventional	Treatment	Randomized	Dose-finding Study to Assess the Efficacy, Safety and Tolerability of Tobramycin Inhalation Powder in Patients With Non-Cystic Fibrosis Bronchiectasis and Pulmonary P. Aeruginosa Infection	9	Hazard Ratio (HR)	3.23	NA		0.28	37.06	95		NA	All	107	Completed	Phase 2
NCT02712983	4339599	7939007	Time to First Onset of Pulmonary Exacerbation by Exacerbation Category	NA	TIP|TIP and placebo|Placebo	Drug|Drug|Drug	infection|respiratory aspiration|fibrosis|bronchiectasis	Non-cystic Fibrosis Bronchiectasis	Parallel Assignment	Interventional	Treatment	Randomized	Dose-finding Study to Assess the Efficacy, Safety and Tolerability of Tobramycin Inhalation Powder in Patients With Non-Cystic Fibrosis Bronchiectasis and Pulmonary P. Aeruginosa Infection	9	Hazard Ratio (HR)	0.57	NA		0.18	1.85	95		NA	All	107	Completed	Phase 2
NCT02712983	4339600	7939007	Time to First Onset of Pulmonary Exacerbation by Exacerbation Category	NA	TIP|TIP and placebo|Placebo	Drug|Drug|Drug	infection|respiratory aspiration|fibrosis|bronchiectasis	Non-cystic Fibrosis Bronchiectasis	Parallel Assignment	Interventional	Treatment	Randomized	Dose-finding Study to Assess the Efficacy, Safety and Tolerability of Tobramycin Inhalation Powder in Patients With Non-Cystic Fibrosis Bronchiectasis and Pulmonary P. Aeruginosa Infection	9	Hazard Ratio (HR)	1.14	NA		0.14	3.18	95		NA	All	107	Completed	Phase 2
NCT02712983	4339597	7939007	Time to First Onset of Pulmonary Exacerbation by Exacerbation Category	NA	TIP|TIP and placebo|Placebo	Drug|Drug|Drug	infection|respiratory aspiration|fibrosis|bronchiectasis	Non-cystic Fibrosis Bronchiectasis	Parallel Assignment	Interventional	Treatment	Randomized	Dose-finding Study to Assess the Efficacy, Safety and Tolerability of Tobramycin Inhalation Powder in Patients With Non-Cystic Fibrosis Bronchiectasis and Pulmonary P. Aeruginosa Infection	9	Hazard Ratio (HR)	0.61	NA		0.2	1.83	95		NA	All	107	Completed	Phase 2
NCT02712983	4339590	7939007	Time to First Onset of Pulmonary Exacerbation by Exacerbation Category	NA	TIP|TIP and placebo|Placebo	Drug|Drug|Drug	infection|respiratory aspiration|fibrosis|bronchiectasis	Non-cystic Fibrosis Bronchiectasis	Parallel Assignment	Interventional	Treatment	Randomized	Dose-finding Study to Assess the Efficacy, Safety and Tolerability of Tobramycin Inhalation Powder in Patients With Non-Cystic Fibrosis Bronchiectasis and Pulmonary P. Aeruginosa Infection	9	Hazard Ratio (HR)	0.98	NA		0.25	3.93	95		NA	All	107	Completed	Phase 2
NCT02712983	4339580	7939007	Time to First Onset of Pulmonary Exacerbation by Exacerbation Category	NA	TIP|TIP and placebo|Placebo	Drug|Drug|Drug	infection|respiratory aspiration|fibrosis|bronchiectasis	Non-cystic Fibrosis Bronchiectasis	Parallel Assignment	Interventional	Treatment	Randomized	Dose-finding Study to Assess the Efficacy, Safety and Tolerability of Tobramycin Inhalation Powder in Patients With Non-Cystic Fibrosis Bronchiectasis and Pulmonary P. Aeruginosa Infection	9	Hazard Ratio (HR)	11.3	NA		1.09	117.34	95		NA	All	107	Completed	Phase 2
NCT02712983	4339594	7939007	Time to First Onset of Pulmonary Exacerbation by Exacerbation Category	NA	TIP|TIP and placebo|Placebo	Drug|Drug|Drug	infection|respiratory aspiration|fibrosis|bronchiectasis	Non-cystic Fibrosis Bronchiectasis	Parallel Assignment	Interventional	Treatment	Randomized	Dose-finding Study to Assess the Efficacy, Safety and Tolerability of Tobramycin Inhalation Powder in Patients With Non-Cystic Fibrosis Bronchiectasis and Pulmonary P. Aeruginosa Infection	9	Hazard Ratio (HR)	0.99	NA		0.44	2.23	95		NA	All	107	Completed	Phase 2
NCT02712983	4339584	7939007	Time to First Onset of Pulmonary Exacerbation by Exacerbation Category	NA	TIP|TIP and placebo|Placebo	Drug|Drug|Drug	infection|respiratory aspiration|fibrosis|bronchiectasis	Non-cystic Fibrosis Bronchiectasis	Parallel Assignment	Interventional	Treatment	Randomized	Dose-finding Study to Assess the Efficacy, Safety and Tolerability of Tobramycin Inhalation Powder in Patients With Non-Cystic Fibrosis Bronchiectasis and Pulmonary P. Aeruginosa Infection	9	Hazard Ratio (HR)	10.71	NA		1.1	104.19	95		NA	All	107	Completed	Phase 2
NCT02712983	4339593	7939007	Time to First Onset of Pulmonary Exacerbation by Exacerbation Category	NA	TIP|TIP and placebo|Placebo	Drug|Drug|Drug	infection|respiratory aspiration|fibrosis|bronchiectasis	Non-cystic Fibrosis Bronchiectasis	Parallel Assignment	Interventional	Treatment	Randomized	Dose-finding Study to Assess the Efficacy, Safety and Tolerability of Tobramycin Inhalation Powder in Patients With Non-Cystic Fibrosis Bronchiectasis and Pulmonary P. Aeruginosa Infection	9	Hazard Ratio (HR)	0.76	NA		0.34	1.71	95		NA	All	107	Completed	Phase 2
NCT02712983	4339581	7939007	Time to First Onset of Pulmonary Exacerbation by Exacerbation Category	NA	TIP|TIP and placebo|Placebo	Drug|Drug|Drug	infection|respiratory aspiration|fibrosis|bronchiectasis	Non-cystic Fibrosis Bronchiectasis	Parallel Assignment	Interventional	Treatment	Randomized	Dose-finding Study to Assess the Efficacy, Safety and Tolerability of Tobramycin Inhalation Powder in Patients With Non-Cystic Fibrosis Bronchiectasis and Pulmonary P. Aeruginosa Infection	9	Hazard Ratio (HR)	1.61	NA		0.1	25.94	95		NA	All	107	Completed	Phase 2
NCT02712983	4339579	7939007	Time to First Onset of Pulmonary Exacerbation by Exacerbation Category	NA	TIP|TIP and placebo|Placebo	Drug|Drug|Drug	infection|respiratory aspiration|fibrosis|bronchiectasis	Non-cystic Fibrosis Bronchiectasis	Parallel Assignment	Interventional	Treatment	Randomized	Dose-finding Study to Assess the Efficacy, Safety and Tolerability of Tobramycin Inhalation Powder in Patients With Non-Cystic Fibrosis Bronchiectasis and Pulmonary P. Aeruginosa Infection	9	Hazard Ratio (HR)	4.3	NA		0.5	37.32	95		NA	All	107	Completed	Phase 2
NCT02712983	4339583	7939007	Time to First Onset of Pulmonary Exacerbation by Exacerbation Category	NA	TIP|TIP and placebo|Placebo	Drug|Drug|Drug	infection|respiratory aspiration|fibrosis|bronchiectasis	Non-cystic Fibrosis Bronchiectasis	Parallel Assignment	Interventional	Treatment	Randomized	Dose-finding Study to Assess the Efficacy, Safety and Tolerability of Tobramycin Inhalation Powder in Patients With Non-Cystic Fibrosis Bronchiectasis and Pulmonary P. Aeruginosa Infection	9	Hazard Ratio (HR)	4.62	NA		0.41	52.29	95		NA	All	107	Completed	Phase 2
NCT02712983	4339585	7939007	Time to First Onset of Pulmonary Exacerbation by Exacerbation Category	NA	TIP|TIP and placebo|Placebo	Drug|Drug|Drug	infection|respiratory aspiration|fibrosis|bronchiectasis	Non-cystic Fibrosis Bronchiectasis	Parallel Assignment	Interventional	Treatment	Randomized	Dose-finding Study to Assess the Efficacy, Safety and Tolerability of Tobramycin Inhalation Powder in Patients With Non-Cystic Fibrosis Bronchiectasis and Pulmonary P. Aeruginosa Infection	9	Hazard Ratio (HR)	0.71	NA		0.28	1.8	95		NA	All	107	Completed	Phase 2
NCT02712983	4339629	7939008	Change From Baseline to Each Post-baseline Visit in Pseudomonas Aeruginosa (P. Aeruginosa) Density in Sputum (log10 CFUs)	NA	TIP|TIP and placebo|Placebo	Drug|Drug|Drug	infection|respiratory aspiration|fibrosis|bronchiectasis	Non-cystic Fibrosis Bronchiectasis	Parallel Assignment	Interventional	Treatment	Randomized	Dose-finding Study to Assess the Efficacy, Safety and Tolerability of Tobramycin Inhalation Powder in Patients With Non-Cystic Fibrosis Bronchiectasis and Pulmonary P. Aeruginosa Infection	9	LS Mean Diff (SE) vs pooled placebo	-1.9	NA		-3.62	-0.25	95	Standard Error of the Mean	0.84	All	107	Completed	Phase 2
NCT02712983	4339608	7939008	Change From Baseline to Each Post-baseline Visit in Pseudomonas Aeruginosa (P. Aeruginosa) Density in Sputum (log10 CFUs)	NA	TIP|TIP and placebo|Placebo	Drug|Drug|Drug	infection|respiratory aspiration|fibrosis|bronchiectasis	Non-cystic Fibrosis Bronchiectasis	Parallel Assignment	Interventional	Treatment	Randomized	Dose-finding Study to Assess the Efficacy, Safety and Tolerability of Tobramycin Inhalation Powder in Patients With Non-Cystic Fibrosis Bronchiectasis and Pulmonary P. Aeruginosa Infection	9	LS Mean Diff (SE) vs pooled placebo	-1.3	NA		-3.24	0.61	95	Standard Error of the Mean	0.96	All	107	Completed	Phase 2
NCT02712983	4339601	7939008	Change From Baseline to Each Post-baseline Visit in Pseudomonas Aeruginosa (P. Aeruginosa) Density in Sputum (log10 CFUs)	NA	TIP|TIP and placebo|Placebo	Drug|Drug|Drug	infection|respiratory aspiration|fibrosis|bronchiectasis	Non-cystic Fibrosis Bronchiectasis	Parallel Assignment	Interventional	Treatment	Randomized	Dose-finding Study to Assess the Efficacy, Safety and Tolerability of Tobramycin Inhalation Powder in Patients With Non-Cystic Fibrosis Bronchiectasis and Pulmonary P. Aeruginosa Infection	9	LS Mean Diff (SE) vs pooled placebo	-1.1	NA		-2.61	0.4	95	Standard Error of the Mean	0.75	All	107	Completed	Phase 2
NCT02712983	4339628	7939008	Change From Baseline to Each Post-baseline Visit in Pseudomonas Aeruginosa (P. Aeruginosa) Density in Sputum (log10 CFUs)	NA	TIP|TIP and placebo|Placebo	Drug|Drug|Drug	infection|respiratory aspiration|fibrosis|bronchiectasis	Non-cystic Fibrosis Bronchiectasis	Parallel Assignment	Interventional	Treatment	Randomized	Dose-finding Study to Assess the Efficacy, Safety and Tolerability of Tobramycin Inhalation Powder in Patients With Non-Cystic Fibrosis Bronchiectasis and Pulmonary P. Aeruginosa Infection	9	LS Mean Diff (SE) vs pooled placebo	-3.1	NA		-4.94	-1.3	95	Standard Error of the Mean	0.91	All	107	Completed	Phase 2
NCT02712983	4339626	7939008	Change From Baseline to Each Post-baseline Visit in Pseudomonas Aeruginosa (P. Aeruginosa) Density in Sputum (log10 CFUs)	NA	TIP|TIP and placebo|Placebo	Drug|Drug|Drug	infection|respiratory aspiration|fibrosis|bronchiectasis	Non-cystic Fibrosis Bronchiectasis	Parallel Assignment	Interventional	Treatment	Randomized	Dose-finding Study to Assess the Efficacy, Safety and Tolerability of Tobramycin Inhalation Powder in Patients With Non-Cystic Fibrosis Bronchiectasis and Pulmonary P. Aeruginosa Infection	9	LS Mean Diff (SE) vs pooled placebo	-2.8	NA		-4.24	-1.45	95	Standard Error of the Mean	0.7	All	107	Completed	Phase 2
NCT02712983	4339636	7939008	Change From Baseline to Each Post-baseline Visit in Pseudomonas Aeruginosa (P. Aeruginosa) Density in Sputum (log10 CFUs)	NA	TIP|TIP and placebo|Placebo	Drug|Drug|Drug	infection|respiratory aspiration|fibrosis|bronchiectasis	Non-cystic Fibrosis Bronchiectasis	Parallel Assignment	Interventional	Treatment	Randomized	Dose-finding Study to Assess the Efficacy, Safety and Tolerability of Tobramycin Inhalation Powder in Patients With Non-Cystic Fibrosis Bronchiectasis and Pulmonary P. Aeruginosa Infection	9	LS Mean Diff (SE) vs pooled placebo	-3	NA		-4.9	-1.07	95	Standard Error of the Mean	0.96	All	107	Completed	Phase 2
NCT02712983	4339603	7939008	Change From Baseline to Each Post-baseline Visit in Pseudomonas Aeruginosa (P. Aeruginosa) Density in Sputum (log10 CFUs)	NA	TIP|TIP and placebo|Placebo	Drug|Drug|Drug	infection|respiratory aspiration|fibrosis|bronchiectasis	Non-cystic Fibrosis Bronchiectasis	Parallel Assignment	Interventional	Treatment	Randomized	Dose-finding Study to Assess the Efficacy, Safety and Tolerability of Tobramycin Inhalation Powder in Patients With Non-Cystic Fibrosis Bronchiectasis and Pulmonary P. Aeruginosa Infection	9	LS Mean Diff (SE) vs pooled placebo	-0.1	NA		-2.33	2.13	95	Standard Error of the Mean	1.12	All	107	Completed	Phase 2
NCT02712983	4339633	7939008	Change From Baseline to Each Post-baseline Visit in Pseudomonas Aeruginosa (P. Aeruginosa) Density in Sputum (log10 CFUs)	NA	TIP|TIP and placebo|Placebo	Drug|Drug|Drug	infection|respiratory aspiration|fibrosis|bronchiectasis	Non-cystic Fibrosis Bronchiectasis	Parallel Assignment	Interventional	Treatment	Randomized	Dose-finding Study to Assess the Efficacy, Safety and Tolerability of Tobramycin Inhalation Powder in Patients With Non-Cystic Fibrosis Bronchiectasis and Pulmonary P. Aeruginosa Infection	9	LS Mean Diff (SE) vs pooled placebo	-2.7	NA		-4.12	-1.23	95	Standard Error of the Mean	0.72	All	107	Completed	Phase 2
NCT02712983	4339639	7939008	Change From Baseline to Each Post-baseline Visit in Pseudomonas Aeruginosa (P. Aeruginosa) Density in Sputum (log10 CFUs)	NA	TIP|TIP and placebo|Placebo	Drug|Drug|Drug	infection|respiratory aspiration|fibrosis|bronchiectasis	Non-cystic Fibrosis Bronchiectasis	Parallel Assignment	Interventional	Treatment	Randomized	Dose-finding Study to Assess the Efficacy, Safety and Tolerability of Tobramycin Inhalation Powder in Patients With Non-Cystic Fibrosis Bronchiectasis and Pulmonary P. Aeruginosa Infection	9	LS Mean Diff (SE) vs pooled placebo	-1.8	NA		-3.81	0.13	95	Standard Error of the Mean	0.99	All	107	Completed	Phase 2
NCT02712983	4339605	7939008	Change From Baseline to Each Post-baseline Visit in Pseudomonas Aeruginosa (P. Aeruginosa) Density in Sputum (log10 CFUs)	NA	TIP|TIP and placebo|Placebo	Drug|Drug|Drug	infection|respiratory aspiration|fibrosis|bronchiectasis	Non-cystic Fibrosis Bronchiectasis	Parallel Assignment	Interventional	Treatment	Randomized	Dose-finding Study to Assess the Efficacy, Safety and Tolerability of Tobramycin Inhalation Powder in Patients With Non-Cystic Fibrosis Bronchiectasis and Pulmonary P. Aeruginosa Infection	9	LS Mean Diff (SE) vs pooled placebo	-2.1	NA		-4.22	-0.08	95	Standard Error of the Mean	1.03	All	107	Completed	Phase 2
NCT02712983	4339602	7939008	Change From Baseline to Each Post-baseline Visit in Pseudomonas Aeruginosa (P. Aeruginosa) Density in Sputum (log10 CFUs)	NA	TIP|TIP and placebo|Placebo	Drug|Drug|Drug	infection|respiratory aspiration|fibrosis|bronchiectasis	Non-cystic Fibrosis Bronchiectasis	Parallel Assignment	Interventional	Treatment	Randomized	Dose-finding Study to Assess the Efficacy, Safety and Tolerability of Tobramycin Inhalation Powder in Patients With Non-Cystic Fibrosis Bronchiectasis and Pulmonary P. Aeruginosa Infection	9	LS Mean Diff (SE) vs pooled placebo	-0.7	NA		-2.24	0.86	95	Standard Error of the Mean	0.77	All	107	Completed	Phase 2
NCT02712983	4339622	7939008	Change From Baseline to Each Post-baseline Visit in Pseudomonas Aeruginosa (P. Aeruginosa) Density in Sputum (log10 CFUs)	NA	TIP|TIP and placebo|Placebo	Drug|Drug|Drug	infection|respiratory aspiration|fibrosis|bronchiectasis	Non-cystic Fibrosis Bronchiectasis	Parallel Assignment	Interventional	Treatment	Randomized	Dose-finding Study to Assess the Efficacy, Safety and Tolerability of Tobramycin Inhalation Powder in Patients With Non-Cystic Fibrosis Bronchiectasis and Pulmonary P. Aeruginosa Infection	9	LS Mean Diff (SE) vs pooled placebo	-1.3	NA		-2.81	0.25	95	Standard Error of the Mean	0.77	All	107	Completed	Phase 2
NCT02712983	4339614	7939008	Change From Baseline to Each Post-baseline Visit in Pseudomonas Aeruginosa (P. Aeruginosa) Density in Sputum (log10 CFUs)	NA	TIP|TIP and placebo|Placebo	Drug|Drug|Drug	infection|respiratory aspiration|fibrosis|bronchiectasis	Non-cystic Fibrosis Bronchiectasis	Parallel Assignment	Interventional	Treatment	Randomized	Dose-finding Study to Assess the Efficacy, Safety and Tolerability of Tobramycin Inhalation Powder in Patients With Non-Cystic Fibrosis Bronchiectasis and Pulmonary P. Aeruginosa Infection	9	LS Mean Diff (SE) vs pooled placebo	0.2	NA		-2.03	2.41	95	Standard Error of the Mean	1.11	All	107	Completed	Phase 2
NCT02712983	4339606	7939008	Change From Baseline to Each Post-baseline Visit in Pseudomonas Aeruginosa (P. Aeruginosa) Density in Sputum (log10 CFUs)	NA	TIP|TIP and placebo|Placebo	Drug|Drug|Drug	infection|respiratory aspiration|fibrosis|bronchiectasis	Non-cystic Fibrosis Bronchiectasis	Parallel Assignment	Interventional	Treatment	Randomized	Dose-finding Study to Assess the Efficacy, Safety and Tolerability of Tobramycin Inhalation Powder in Patients With Non-Cystic Fibrosis Bronchiectasis and Pulmonary P. Aeruginosa Infection	9	LS Mean Diff (SE) vs pooled placebo	-0.6	NA		-2.73	1.62	95	Standard Error of the Mean	1.09	All	107	Completed	Phase 2
NCT02712983	4339617	7939008	Change From Baseline to Each Post-baseline Visit in Pseudomonas Aeruginosa (P. Aeruginosa) Density in Sputum (log10 CFUs)	NA	TIP|TIP and placebo|Placebo	Drug|Drug|Drug	infection|respiratory aspiration|fibrosis|bronchiectasis	Non-cystic Fibrosis Bronchiectasis	Parallel Assignment	Interventional	Treatment	Randomized	Dose-finding Study to Assess the Efficacy, Safety and Tolerability of Tobramycin Inhalation Powder in Patients With Non-Cystic Fibrosis Bronchiectasis and Pulmonary P. Aeruginosa Infection	9	LS Mean Diff (SE) vs pooled placebo	-1.1	NA		-2.25	-0.04	95	Standard Error of the Mean	0.56	All	107	Completed	Phase 2
NCT02712983	4339643	7939008	Change From Baseline to Each Post-baseline Visit in Pseudomonas Aeruginosa (P. Aeruginosa) Density in Sputum (log10 CFUs)	NA	TIP|TIP and placebo|Placebo	Drug|Drug|Drug	infection|respiratory aspiration|fibrosis|bronchiectasis	Non-cystic Fibrosis Bronchiectasis	Parallel Assignment	Interventional	Treatment	Randomized	Dose-finding Study to Assess the Efficacy, Safety and Tolerability of Tobramycin Inhalation Powder in Patients With Non-Cystic Fibrosis Bronchiectasis and Pulmonary P. Aeruginosa Infection	9	LS Mean Diff (SE) vs pooled placebo	-1.4	NA		-3.26	0.41	95	Standard Error of the Mean	0.92	All	107	Completed	Phase 2
NCT02712983	4339604	7939008	Change From Baseline to Each Post-baseline Visit in Pseudomonas Aeruginosa (P. Aeruginosa) Density in Sputum (log10 CFUs)	NA	TIP|TIP and placebo|Placebo	Drug|Drug|Drug	infection|respiratory aspiration|fibrosis|bronchiectasis	Non-cystic Fibrosis Bronchiectasis	Parallel Assignment	Interventional	Treatment	Randomized	Dose-finding Study to Assess the Efficacy, Safety and Tolerability of Tobramycin Inhalation Powder in Patients With Non-Cystic Fibrosis Bronchiectasis and Pulmonary P. Aeruginosa Infection	9	LS Mean Diff (SE) vs pooled placebo	-0.2	NA		-2.48	2.1	95	Standard Error of the Mean	1.14	All	107	Completed	Phase 2
NCT02712983	4339647	7939008	Change From Baseline to Each Post-baseline Visit in Pseudomonas Aeruginosa (P. Aeruginosa) Density in Sputum (log10 CFUs)	NA	TIP|TIP and placebo|Placebo	Drug|Drug|Drug	infection|respiratory aspiration|fibrosis|bronchiectasis	Non-cystic Fibrosis Bronchiectasis	Parallel Assignment	Interventional	Treatment	Randomized	Dose-finding Study to Assess the Efficacy, Safety and Tolerability of Tobramycin Inhalation Powder in Patients With Non-Cystic Fibrosis Bronchiectasis and Pulmonary P. Aeruginosa Infection	9	LS Mean Diff (SE) vs pooled placebo	-0.5	NA		-2.21	1.29	95	Standard Error of the Mean	0.88	All	107	Completed	Phase 2
NCT02712983	4339610	7939008	Change From Baseline to Each Post-baseline Visit in Pseudomonas Aeruginosa (P. Aeruginosa) Density in Sputum (log10 CFUs)	NA	TIP|TIP and placebo|Placebo	Drug|Drug|Drug	infection|respiratory aspiration|fibrosis|bronchiectasis	Non-cystic Fibrosis Bronchiectasis	Parallel Assignment	Interventional	Treatment	Randomized	Dose-finding Study to Assess the Efficacy, Safety and Tolerability of Tobramycin Inhalation Powder in Patients With Non-Cystic Fibrosis Bronchiectasis and Pulmonary P. Aeruginosa Infection	9	LS Mean Diff (SE) vs pooled placebo	-0.5	NA		-1.97	0.98	95	Standard Error of the Mean	0.74	All	107	Completed	Phase 2
NCT02712983	4339618	7939008	Change From Baseline to Each Post-baseline Visit in Pseudomonas Aeruginosa (P. Aeruginosa) Density in Sputum (log10 CFUs)	NA	TIP|TIP and placebo|Placebo	Drug|Drug|Drug	infection|respiratory aspiration|fibrosis|bronchiectasis	Non-cystic Fibrosis Bronchiectasis	Parallel Assignment	Interventional	Treatment	Randomized	Dose-finding Study to Assess the Efficacy, Safety and Tolerability of Tobramycin Inhalation Powder in Patients With Non-Cystic Fibrosis Bronchiectasis and Pulmonary P. Aeruginosa Infection	9	LS Mean Diff (SE) vs pooled placebo	-2	NA		-3.08	-0.85	95	Standard Error of the Mean	0.56	All	107	Completed	Phase 2
NCT02712983	4339632	7939008	Change From Baseline to Each Post-baseline Visit in Pseudomonas Aeruginosa (P. Aeruginosa) Density in Sputum (log10 CFUs)	NA	TIP|TIP and placebo|Placebo	Drug|Drug|Drug	infection|respiratory aspiration|fibrosis|bronchiectasis	Non-cystic Fibrosis Bronchiectasis	Parallel Assignment	Interventional	Treatment	Randomized	Dose-finding Study to Assess the Efficacy, Safety and Tolerability of Tobramycin Inhalation Powder in Patients With Non-Cystic Fibrosis Bronchiectasis and Pulmonary P. Aeruginosa Infection	9	LS Mean Diff (SE) vs pooled placebo	-2.8	NA		-4.55	-1.08	95	Standard Error of the Mean	0.87	All	107	Completed	Phase 2
NCT02712983	4339625	7939008	Change From Baseline to Each Post-baseline Visit in Pseudomonas Aeruginosa (P. Aeruginosa) Density in Sputum (log10 CFUs)	NA	TIP|TIP and placebo|Placebo	Drug|Drug|Drug	infection|respiratory aspiration|fibrosis|bronchiectasis	Non-cystic Fibrosis Bronchiectasis	Parallel Assignment	Interventional	Treatment	Randomized	Dose-finding Study to Assess the Efficacy, Safety and Tolerability of Tobramycin Inhalation Powder in Patients With Non-Cystic Fibrosis Bronchiectasis and Pulmonary P. Aeruginosa Infection	9	LS Mean Diff (SE) vs pooled placebo	-1.4	NA		-2.73	-0.13	95	Standard Error of the Mean	0.65	All	107	Completed	Phase 2
NCT02712983	4339613	7939008	Change From Baseline to Each Post-baseline Visit in Pseudomonas Aeruginosa (P. Aeruginosa) Density in Sputum (log10 CFUs)	NA	TIP|TIP and placebo|Placebo	Drug|Drug|Drug	infection|respiratory aspiration|fibrosis|bronchiectasis	Non-cystic Fibrosis Bronchiectasis	Parallel Assignment	Interventional	Treatment	Randomized	Dose-finding Study to Assess the Efficacy, Safety and Tolerability of Tobramycin Inhalation Powder in Patients With Non-Cystic Fibrosis Bronchiectasis and Pulmonary P. Aeruginosa Infection	9	LS Mean Diff (SE) vs pooled placebo	-1.8	NA		-3.68	-0.01	95	Standard Error of the Mean	0.92	All	107	Completed	Phase 2
NCT02712983	4339644	7939008	Change From Baseline to Each Post-baseline Visit in Pseudomonas Aeruginosa (P. Aeruginosa) Density in Sputum (log10 CFUs)	NA	TIP|TIP and placebo|Placebo	Drug|Drug|Drug	infection|respiratory aspiration|fibrosis|bronchiectasis	Non-cystic Fibrosis Bronchiectasis	Parallel Assignment	Interventional	Treatment	Randomized	Dose-finding Study to Assess the Efficacy, Safety and Tolerability of Tobramycin Inhalation Powder in Patients With Non-Cystic Fibrosis Bronchiectasis and Pulmonary P. Aeruginosa Infection	9	LS Mean Diff (SE) vs pooled placebo	-3.9	NA		-5.5	-2.22	95	Standard Error of the Mean	0.82	All	107	Completed	Phase 2
NCT02712983	4339607	7939008	Change From Baseline to Each Post-baseline Visit in Pseudomonas Aeruginosa (P. Aeruginosa) Density in Sputum (log10 CFUs)	NA	TIP|TIP and placebo|Placebo	Drug|Drug|Drug	infection|respiratory aspiration|fibrosis|bronchiectasis	Non-cystic Fibrosis Bronchiectasis	Parallel Assignment	Interventional	Treatment	Randomized	Dose-finding Study to Assess the Efficacy, Safety and Tolerability of Tobramycin Inhalation Powder in Patients With Non-Cystic Fibrosis Bronchiectasis and Pulmonary P. Aeruginosa Infection	9	LS Mean Diff (SE) vs pooled placebo	-1.1	NA		-3.05	0.91	95	Standard Error of the Mean	0.99	All	107	Completed	Phase 2
NCT02712983	4339631	7939008	Change From Baseline to Each Post-baseline Visit in Pseudomonas Aeruginosa (P. Aeruginosa) Density in Sputum (log10 CFUs)	NA	TIP|TIP and placebo|Placebo	Drug|Drug|Drug	infection|respiratory aspiration|fibrosis|bronchiectasis	Non-cystic Fibrosis Bronchiectasis	Parallel Assignment	Interventional	Treatment	Randomized	Dose-finding Study to Assess the Efficacy, Safety and Tolerability of Tobramycin Inhalation Powder in Patients With Non-Cystic Fibrosis Bronchiectasis and Pulmonary P. Aeruginosa Infection	9	LS Mean Diff (SE) vs pooled placebo	0.1	NA		-1.61	1.71	95	Standard Error of the Mean	0.83	All	107	Completed	Phase 2
NCT02712983	4339641	7939008	Change From Baseline to Each Post-baseline Visit in Pseudomonas Aeruginosa (P. Aeruginosa) Density in Sputum (log10 CFUs)	NA	TIP|TIP and placebo|Placebo	Drug|Drug|Drug	infection|respiratory aspiration|fibrosis|bronchiectasis	Non-cystic Fibrosis Bronchiectasis	Parallel Assignment	Interventional	Treatment	Randomized	Dose-finding Study to Assess the Efficacy, Safety and Tolerability of Tobramycin Inhalation Powder in Patients With Non-Cystic Fibrosis Bronchiectasis and Pulmonary P. Aeruginosa Infection	9	LS Mean Diff (SE) vs pooled placebo	-1.2	NA		-2.5	0.19	95	Standard Error of the Mean	0.67	All	107	Completed	Phase 2
NCT02712983	4339640	7939008	Change From Baseline to Each Post-baseline Visit in Pseudomonas Aeruginosa (P. Aeruginosa) Density in Sputum (log10 CFUs)	NA	TIP|TIP and placebo|Placebo	Drug|Drug|Drug	infection|respiratory aspiration|fibrosis|bronchiectasis	Non-cystic Fibrosis Bronchiectasis	Parallel Assignment	Interventional	Treatment	Randomized	Dose-finding Study to Assess the Efficacy, Safety and Tolerability of Tobramycin Inhalation Powder in Patients With Non-Cystic Fibrosis Bronchiectasis and Pulmonary P. Aeruginosa Infection	9	LS Mean Diff (SE) vs pooled placebo	-2.2	NA		-4	-0.38	95	Standard Error of the Mean	0.9	All	107	Completed	Phase 2
NCT02712983	4339616	7939008	Change From Baseline to Each Post-baseline Visit in Pseudomonas Aeruginosa (P. Aeruginosa) Density in Sputum (log10 CFUs)	NA	TIP|TIP and placebo|Placebo	Drug|Drug|Drug	infection|respiratory aspiration|fibrosis|bronchiectasis	Non-cystic Fibrosis Bronchiectasis	Parallel Assignment	Interventional	Treatment	Randomized	Dose-finding Study to Assess the Efficacy, Safety and Tolerability of Tobramycin Inhalation Powder in Patients With Non-Cystic Fibrosis Bronchiectasis and Pulmonary P. Aeruginosa Infection	9	LS Mean Diff (SE) vs pooled placebo	-0.8	NA		-2.63	0.99	95	Standard Error of the Mean	0.91	All	107	Completed	Phase 2
NCT02712983	4339612	7939008	Change From Baseline to Each Post-baseline Visit in Pseudomonas Aeruginosa (P. Aeruginosa) Density in Sputum (log10 CFUs)	NA	TIP|TIP and placebo|Placebo	Drug|Drug|Drug	infection|respiratory aspiration|fibrosis|bronchiectasis	Non-cystic Fibrosis Bronchiectasis	Parallel Assignment	Interventional	Treatment	Randomized	Dose-finding Study to Assess the Efficacy, Safety and Tolerability of Tobramycin Inhalation Powder in Patients With Non-Cystic Fibrosis Bronchiectasis and Pulmonary P. Aeruginosa Infection	9	LS Mean Diff (SE) vs pooled placebo	-0.9	NA		-2.78	1.07	95	Standard Error of the Mean	0.96	All	107	Completed	Phase 2
NCT02712983	4339648	7939008	Change From Baseline to Each Post-baseline Visit in Pseudomonas Aeruginosa (P. Aeruginosa) Density in Sputum (log10 CFUs)	NA	TIP|TIP and placebo|Placebo	Drug|Drug|Drug	infection|respiratory aspiration|fibrosis|bronchiectasis	Non-cystic Fibrosis Bronchiectasis	Parallel Assignment	Interventional	Treatment	Randomized	Dose-finding Study to Assess the Efficacy, Safety and Tolerability of Tobramycin Inhalation Powder in Patients With Non-Cystic Fibrosis Bronchiectasis and Pulmonary P. Aeruginosa Infection	9	LS Mean Diff (SE) vs pooled placebo	-2.1	NA		-3.82	-0.36	95	Standard Error of the Mean	0.87	All	107	Completed	Phase 2
NCT02712983	4339624	7939008	Change From Baseline to Each Post-baseline Visit in Pseudomonas Aeruginosa (P. Aeruginosa) Density in Sputum (log10 CFUs)	NA	TIP|TIP and placebo|Placebo	Drug|Drug|Drug	infection|respiratory aspiration|fibrosis|bronchiectasis	Non-cystic Fibrosis Bronchiectasis	Parallel Assignment	Interventional	Treatment	Randomized	Dose-finding Study to Assess the Efficacy, Safety and Tolerability of Tobramycin Inhalation Powder in Patients With Non-Cystic Fibrosis Bronchiectasis and Pulmonary P. Aeruginosa Infection	9	LS Mean Diff (SE) vs pooled placebo	-2.2	NA		-3.64	-0.73	95	Standard Error of the Mean	0.73	All	107	Completed	Phase 2
NCT02712983	4339637	7939008	Change From Baseline to Each Post-baseline Visit in Pseudomonas Aeruginosa (P. Aeruginosa) Density in Sputum (log10 CFUs)	NA	TIP|TIP and placebo|Placebo	Drug|Drug|Drug	infection|respiratory aspiration|fibrosis|bronchiectasis	Non-cystic Fibrosis Bronchiectasis	Parallel Assignment	Interventional	Treatment	Randomized	Dose-finding Study to Assess the Efficacy, Safety and Tolerability of Tobramycin Inhalation Powder in Patients With Non-Cystic Fibrosis Bronchiectasis and Pulmonary P. Aeruginosa Infection	9	LS Mean Diff (SE) vs pooled placebo	-3.6	NA		-5.44	-1.73	95	Standard Error of the Mean	0.93	All	107	Completed	Phase 2
NCT02712983	4339638	7939008	Change From Baseline to Each Post-baseline Visit in Pseudomonas Aeruginosa (P. Aeruginosa) Density in Sputum (log10 CFUs)	NA	TIP|TIP and placebo|Placebo	Drug|Drug|Drug	infection|respiratory aspiration|fibrosis|bronchiectasis	Non-cystic Fibrosis Bronchiectasis	Parallel Assignment	Interventional	Treatment	Randomized	Dose-finding Study to Assess the Efficacy, Safety and Tolerability of Tobramycin Inhalation Powder in Patients With Non-Cystic Fibrosis Bronchiectasis and Pulmonary P. Aeruginosa Infection	9	LS Mean Diff (SE) vs pooled placebo	-2.7	NA		-4.96	-0.53	95	Standard Error of the Mean	1.11	All	107	Completed	Phase 2
NCT02712983	4339609	7939008	Change From Baseline to Each Post-baseline Visit in Pseudomonas Aeruginosa (P. Aeruginosa) Density in Sputum (log10 CFUs)	NA	TIP|TIP and placebo|Placebo	Drug|Drug|Drug	infection|respiratory aspiration|fibrosis|bronchiectasis	Non-cystic Fibrosis Bronchiectasis	Parallel Assignment	Interventional	Treatment	Randomized	Dose-finding Study to Assess the Efficacy, Safety and Tolerability of Tobramycin Inhalation Powder in Patients With Non-Cystic Fibrosis Bronchiectasis and Pulmonary P. Aeruginosa Infection	9	LS Mean Diff (SE) vs pooled placebo	-1	NA		-2.45	0.45	95	Standard Error of the Mean	0.73	All	107	Completed	Phase 2
NCT02712983	4339635	7939008	Change From Baseline to Each Post-baseline Visit in Pseudomonas Aeruginosa (P. Aeruginosa) Density in Sputum (log10 CFUs)	NA	TIP|TIP and placebo|Placebo	Drug|Drug|Drug	infection|respiratory aspiration|fibrosis|bronchiectasis	Non-cystic Fibrosis Bronchiectasis	Parallel Assignment	Interventional	Treatment	Randomized	Dose-finding Study to Assess the Efficacy, Safety and Tolerability of Tobramycin Inhalation Powder in Patients With Non-Cystic Fibrosis Bronchiectasis and Pulmonary P. Aeruginosa Infection	9	LS Mean Diff (SE) vs pooled placebo	-2.6	NA		-4.66	-0.53	95	Standard Error of the Mean	1.03	All	107	Completed	Phase 2
NCT02712983	4339645	7939008	Change From Baseline to Each Post-baseline Visit in Pseudomonas Aeruginosa (P. Aeruginosa) Density in Sputum (log10 CFUs)	NA	TIP|TIP and placebo|Placebo	Drug|Drug|Drug	infection|respiratory aspiration|fibrosis|bronchiectasis	Non-cystic Fibrosis Bronchiectasis	Parallel Assignment	Interventional	Treatment	Randomized	Dose-finding Study to Assess the Efficacy, Safety and Tolerability of Tobramycin Inhalation Powder in Patients With Non-Cystic Fibrosis Bronchiectasis and Pulmonary P. Aeruginosa Infection	9	LS Mean Diff (SE) vs pooled placebo	-1.6	NA		-3.34	0.16	95	Standard Error of the Mean	0.88	All	107	Completed	Phase 2
NCT02712983	4339642	7939008	Change From Baseline to Each Post-baseline Visit in Pseudomonas Aeruginosa (P. Aeruginosa) Density in Sputum (log10 CFUs)	NA	TIP|TIP and placebo|Placebo	Drug|Drug|Drug	infection|respiratory aspiration|fibrosis|bronchiectasis	Non-cystic Fibrosis Bronchiectasis	Parallel Assignment	Interventional	Treatment	Randomized	Dose-finding Study to Assess the Efficacy, Safety and Tolerability of Tobramycin Inhalation Powder in Patients With Non-Cystic Fibrosis Bronchiectasis and Pulmonary P. Aeruginosa Infection	9	LS Mean Diff (SE) vs pooled placebo	-2.6	NA		-3.98	-1.25	95	Standard Error of the Mean	0.68	All	107	Completed	Phase 2
NCT02712983	4339623	7939008	Change From Baseline to Each Post-baseline Visit in Pseudomonas Aeruginosa (P. Aeruginosa) Density in Sputum (log10 CFUs)	NA	TIP|TIP and placebo|Placebo	Drug|Drug|Drug	infection|respiratory aspiration|fibrosis|bronchiectasis	Non-cystic Fibrosis Bronchiectasis	Parallel Assignment	Interventional	Treatment	Randomized	Dose-finding Study to Assess the Efficacy, Safety and Tolerability of Tobramycin Inhalation Powder in Patients With Non-Cystic Fibrosis Bronchiectasis and Pulmonary P. Aeruginosa Infection	9	LS Mean Diff (SE) vs pooled placebo	-0.1	NA		-1.61	1.43	95	Standard Error of the Mean	0.76	All	107	Completed	Phase 2
NCT02712983	4339621	7939008	Change From Baseline to Each Post-baseline Visit in Pseudomonas Aeruginosa (P. Aeruginosa) Density in Sputum (log10 CFUs)	NA	TIP|TIP and placebo|Placebo	Drug|Drug|Drug	infection|respiratory aspiration|fibrosis|bronchiectasis	Non-cystic Fibrosis Bronchiectasis	Parallel Assignment	Interventional	Treatment	Randomized	Dose-finding Study to Assess the Efficacy, Safety and Tolerability of Tobramycin Inhalation Powder in Patients With Non-Cystic Fibrosis Bronchiectasis and Pulmonary P. Aeruginosa Infection	9	LS Mean Diff (SE) vs pooled placebo	-1.7	NA		-3.14	-0.22	95	Standard Error of the Mean	0.73	All	107	Completed	Phase 2
NCT02712983	4339634	7939008	Change From Baseline to Each Post-baseline Visit in Pseudomonas Aeruginosa (P. Aeruginosa) Density in Sputum (log10 CFUs)	NA	TIP|TIP and placebo|Placebo	Drug|Drug|Drug	infection|respiratory aspiration|fibrosis|bronchiectasis	Non-cystic Fibrosis Bronchiectasis	Parallel Assignment	Interventional	Treatment	Randomized	Dose-finding Study to Assess the Efficacy, Safety and Tolerability of Tobramycin Inhalation Powder in Patients With Non-Cystic Fibrosis Bronchiectasis and Pulmonary P. Aeruginosa Infection	9	LS Mean Diff (SE) vs pooled placebo	-2.6	NA		-4.11	-1.17	95	Standard Error of the Mean	0.74	All	107	Completed	Phase 2
NCT02712983	4339646	7939008	Change From Baseline to Each Post-baseline Visit in Pseudomonas Aeruginosa (P. Aeruginosa) Density in Sputum (log10 CFUs)	NA	TIP|TIP and placebo|Placebo	Drug|Drug|Drug	infection|respiratory aspiration|fibrosis|bronchiectasis	Non-cystic Fibrosis Bronchiectasis	Parallel Assignment	Interventional	Treatment	Randomized	Dose-finding Study to Assess the Efficacy, Safety and Tolerability of Tobramycin Inhalation Powder in Patients With Non-Cystic Fibrosis Bronchiectasis and Pulmonary P. Aeruginosa Infection	9	LS Mean Diff (SE) vs pooled placebo	-1.9	NA		-3.87	0.08	95	Standard Error of the Mean	0.99	All	107	Completed	Phase 2
NCT02712983	4339627	7939008	Change From Baseline to Each Post-baseline Visit in Pseudomonas Aeruginosa (P. Aeruginosa) Density in Sputum (log10 CFUs)	NA	TIP|TIP and placebo|Placebo	Drug|Drug|Drug	infection|respiratory aspiration|fibrosis|bronchiectasis	Non-cystic Fibrosis Bronchiectasis	Parallel Assignment	Interventional	Treatment	Randomized	Dose-finding Study to Assess the Efficacy, Safety and Tolerability of Tobramycin Inhalation Powder in Patients With Non-Cystic Fibrosis Bronchiectasis and Pulmonary P. Aeruginosa Infection	9	LS Mean Diff (SE) vs pooled placebo	-2.4	NA		-4.37	-0.43	95	Standard Error of the Mean	0.98	All	107	Completed	Phase 2
NCT02712983	4339630	7939008	Change From Baseline to Each Post-baseline Visit in Pseudomonas Aeruginosa (P. Aeruginosa) Density in Sputum (log10 CFUs)	NA	TIP|TIP and placebo|Placebo	Drug|Drug|Drug	infection|respiratory aspiration|fibrosis|bronchiectasis	Non-cystic Fibrosis Bronchiectasis	Parallel Assignment	Interventional	Treatment	Randomized	Dose-finding Study to Assess the Efficacy, Safety and Tolerability of Tobramycin Inhalation Powder in Patients With Non-Cystic Fibrosis Bronchiectasis and Pulmonary P. Aeruginosa Infection	9	LS Mean Diff (SE) vs pooled placebo	-2.6	NA		-4.93	-0.29	95	Standard Error of the Mean	1.16	All	107	Completed	Phase 2
NCT02712983	4339615	7939008	Change From Baseline to Each Post-baseline Visit in Pseudomonas Aeruginosa (P. Aeruginosa) Density in Sputum (log10 CFUs)	NA	TIP|TIP and placebo|Placebo	Drug|Drug|Drug	infection|respiratory aspiration|fibrosis|bronchiectasis	Non-cystic Fibrosis Bronchiectasis	Parallel Assignment	Interventional	Treatment	Randomized	Dose-finding Study to Assess the Efficacy, Safety and Tolerability of Tobramycin Inhalation Powder in Patients With Non-Cystic Fibrosis Bronchiectasis and Pulmonary P. Aeruginosa Infection	9	LS Mean Diff (SE) vs pooled placebo	0.1	NA		-1.83	1.98	95	Standard Error of the Mean	0.95	All	107	Completed	Phase 2
NCT02712983	4339620	7939008	Change From Baseline to Each Post-baseline Visit in Pseudomonas Aeruginosa (P. Aeruginosa) Density in Sputum (log10 CFUs)	NA	TIP|TIP and placebo|Placebo	Drug|Drug|Drug	infection|respiratory aspiration|fibrosis|bronchiectasis	Non-cystic Fibrosis Bronchiectasis	Parallel Assignment	Interventional	Treatment	Randomized	Dose-finding Study to Assess the Efficacy, Safety and Tolerability of Tobramycin Inhalation Powder in Patients With Non-Cystic Fibrosis Bronchiectasis and Pulmonary P. Aeruginosa Infection	9	LS Mean Diff (SE) vs pooled placebo	-2.4	NA		-3.89	-0.98	95	Standard Error of the Mean	0.73	All	107	Completed	Phase 2
NCT02712983	4339619	7939008	Change From Baseline to Each Post-baseline Visit in Pseudomonas Aeruginosa (P. Aeruginosa) Density in Sputum (log10 CFUs)	NA	TIP|TIP and placebo|Placebo	Drug|Drug|Drug	infection|respiratory aspiration|fibrosis|bronchiectasis	Non-cystic Fibrosis Bronchiectasis	Parallel Assignment	Interventional	Treatment	Randomized	Dose-finding Study to Assess the Efficacy, Safety and Tolerability of Tobramycin Inhalation Powder in Patients With Non-Cystic Fibrosis Bronchiectasis and Pulmonary P. Aeruginosa Infection	9	LS Mean Diff (SE) vs pooled placebo	-1.7	NA		-3.12	-0.22	95	Standard Error of the Mean	0.73	All	107	Completed	Phase 2
NCT02712983	4339611	7939008	Change From Baseline to Each Post-baseline Visit in Pseudomonas Aeruginosa (P. Aeruginosa) Density in Sputum (log10 CFUs)	NA	TIP|TIP and placebo|Placebo	Drug|Drug|Drug	infection|respiratory aspiration|fibrosis|bronchiectasis	Non-cystic Fibrosis Bronchiectasis	Parallel Assignment	Interventional	Treatment	Randomized	Dose-finding Study to Assess the Efficacy, Safety and Tolerability of Tobramycin Inhalation Powder in Patients With Non-Cystic Fibrosis Bronchiectasis and Pulmonary P. Aeruginosa Infection	9	LS Mean Diff (SE) vs pooled placebo	-1.2	NA		-3.36	0.89	95	Standard Error of the Mean	1.06	All	107	Completed	Phase 2
NCT02712983	4339663	7939009	Change From Baseline to Day 29 in Pseudomonas Aeruginosa (P. Aeruginosa) Density in Sputum (log10 CFUs)	NA	TIP|TIP and placebo|Placebo	Drug|Drug|Drug	infection|respiratory aspiration|fibrosis|bronchiectasis	Non-cystic Fibrosis Bronchiectasis	Parallel Assignment	Interventional	Treatment	Randomized	Dose-finding Study to Assess the Efficacy, Safety and Tolerability of Tobramycin Inhalation Powder in Patients With Non-Cystic Fibrosis Bronchiectasis and Pulmonary P. Aeruginosa Infection	9	LS Mean Diff (SE) vs pooled placebo	-2.1	NA		-3.3	-0.98	95	Standard Error of the Mean	0.58	All	107	Completed	Phase 2
NCT02712983	4339664	7939009	Change From Baseline to Day 29 in Pseudomonas Aeruginosa (P. Aeruginosa) Density in Sputum (log10 CFUs)	NA	TIP|TIP and placebo|Placebo	Drug|Drug|Drug	infection|respiratory aspiration|fibrosis|bronchiectasis	Non-cystic Fibrosis Bronchiectasis	Parallel Assignment	Interventional	Treatment	Randomized	Dose-finding Study to Assess the Efficacy, Safety and Tolerability of Tobramycin Inhalation Powder in Patients With Non-Cystic Fibrosis Bronchiectasis and Pulmonary P. Aeruginosa Infection	9	LS Mean Diff (SE) vs pooled placebo	-2.4	NA		-3.62	-1.22	95	Standard Error of the Mean	0.6	All	107	Completed	Phase 2
NCT02712983	4339662	7939009	Change From Baseline to Day 29 in Pseudomonas Aeruginosa (P. Aeruginosa) Density in Sputum (log10 CFUs)	NA	TIP|TIP and placebo|Placebo	Drug|Drug|Drug	infection|respiratory aspiration|fibrosis|bronchiectasis	Non-cystic Fibrosis Bronchiectasis	Parallel Assignment	Interventional	Treatment	Randomized	Dose-finding Study to Assess the Efficacy, Safety and Tolerability of Tobramycin Inhalation Powder in Patients With Non-Cystic Fibrosis Bronchiectasis and Pulmonary P. Aeruginosa Infection	9	LS Mean Diff (SE) vs pooled placebo	-1.9	NA		-3.2	-0.68	95	Standard Error of the Mean	0.63	All	107	Completed	Phase 2
NCT02712983	4339649	7939009	Change From Baseline to Day 29 in Pseudomonas Aeruginosa (P. Aeruginosa) Density in Sputum (log10 CFUs)	NA	TIP|TIP and placebo|Placebo	Drug|Drug|Drug	infection|respiratory aspiration|fibrosis|bronchiectasis	Non-cystic Fibrosis Bronchiectasis	Parallel Assignment	Interventional	Treatment	Randomized	Dose-finding Study to Assess the Efficacy, Safety and Tolerability of Tobramycin Inhalation Powder in Patients With Non-Cystic Fibrosis Bronchiectasis and Pulmonary P. Aeruginosa Infection	9	LS Mean Diff (SE) vs pooled placebo	-3	NA		-4.19	-1.78	95	Standard Error of the Mean	0.61	All	107	Completed	Phase 2
NCT02712983	4339654	7939009	Change From Baseline to Day 29 in Pseudomonas Aeruginosa (P. Aeruginosa) Density in Sputum (log10 CFUs)	NA	TIP|TIP and placebo|Placebo	Drug|Drug|Drug	infection|respiratory aspiration|fibrosis|bronchiectasis	Non-cystic Fibrosis Bronchiectasis	Parallel Assignment	Interventional	Treatment	Randomized	Dose-finding Study to Assess the Efficacy, Safety and Tolerability of Tobramycin Inhalation Powder in Patients With Non-Cystic Fibrosis Bronchiectasis and Pulmonary P. Aeruginosa Infection	9	LS Mean Diff (SE) vs pooled placebo	-2.3	NA		-4.04	-0.52	95	Standard Error of the Mean	0.88	All	107	Completed	Phase 2
NCT02712983	4339659	7939009	Change From Baseline to Day 29 in Pseudomonas Aeruginosa (P. Aeruginosa) Density in Sputum (log10 CFUs)	NA	TIP|TIP and placebo|Placebo	Drug|Drug|Drug	infection|respiratory aspiration|fibrosis|bronchiectasis	Non-cystic Fibrosis Bronchiectasis	Parallel Assignment	Interventional	Treatment	Randomized	Dose-finding Study to Assess the Efficacy, Safety and Tolerability of Tobramycin Inhalation Powder in Patients With Non-Cystic Fibrosis Bronchiectasis and Pulmonary P. Aeruginosa Infection	9	LS Mean Diff (SE) vs pooled placebo	-3.4	NA		-4.57	-2.14	95	Standard Error of the Mean	0.61	All	107	Completed	Phase 2
NCT02712983	4339655	7939009	Change From Baseline to Day 29 in Pseudomonas Aeruginosa (P. Aeruginosa) Density in Sputum (log10 CFUs)	NA	TIP|TIP and placebo|Placebo	Drug|Drug|Drug	infection|respiratory aspiration|fibrosis|bronchiectasis	Non-cystic Fibrosis Bronchiectasis	Parallel Assignment	Interventional	Treatment	Randomized	Dose-finding Study to Assess the Efficacy, Safety and Tolerability of Tobramycin Inhalation Powder in Patients With Non-Cystic Fibrosis Bronchiectasis and Pulmonary P. Aeruginosa Infection	9	LS Mean Diff (SE) vs pooled placebo	-2.4	NA		-4.03	-0.67	95	Standard Error of the Mean	0.84	All	107	Completed	Phase 2
NCT02712983	4339658	7939009	Change From Baseline to Day 29 in Pseudomonas Aeruginosa (P. Aeruginosa) Density in Sputum (log10 CFUs)	NA	TIP|TIP and placebo|Placebo	Drug|Drug|Drug	infection|respiratory aspiration|fibrosis|bronchiectasis	Non-cystic Fibrosis Bronchiectasis	Parallel Assignment	Interventional	Treatment	Randomized	Dose-finding Study to Assess the Efficacy, Safety and Tolerability of Tobramycin Inhalation Powder in Patients With Non-Cystic Fibrosis Bronchiectasis and Pulmonary P. Aeruginosa Infection	9	LS Mean Diff (SE) vs pooled placebo	-2.8	NA		-3.66	-1.89	95	Standard Error of the Mean	0.44	All	107	Completed	Phase 2
NCT02712983	4339660	7939009	Change From Baseline to Day 29 in Pseudomonas Aeruginosa (P. Aeruginosa) Density in Sputum (log10 CFUs)	NA	TIP|TIP and placebo|Placebo	Drug|Drug|Drug	infection|respiratory aspiration|fibrosis|bronchiectasis	Non-cystic Fibrosis Bronchiectasis	Parallel Assignment	Interventional	Treatment	Randomized	Dose-finding Study to Assess the Efficacy, Safety and Tolerability of Tobramycin Inhalation Powder in Patients With Non-Cystic Fibrosis Bronchiectasis and Pulmonary P. Aeruginosa Infection	9	LS Mean Diff (SE) vs pooled placebo	-4	NA		-5.06	-2.88	95	Standard Error of the Mean	0.55	All	107	Completed	Phase 2
NCT02712983	4339650	7939009	Change From Baseline to Day 29 in Pseudomonas Aeruginosa (P. Aeruginosa) Density in Sputum (log10 CFUs)	NA	TIP|TIP and placebo|Placebo	Drug|Drug|Drug	infection|respiratory aspiration|fibrosis|bronchiectasis	Non-cystic Fibrosis Bronchiectasis	Parallel Assignment	Interventional	Treatment	Randomized	Dose-finding Study to Assess the Efficacy, Safety and Tolerability of Tobramycin Inhalation Powder in Patients With Non-Cystic Fibrosis Bronchiectasis and Pulmonary P. Aeruginosa Infection	9	LS Mean Diff (SE) vs pooled placebo	-3.2	NA		-4.43	-2.02	95	Standard Error of the Mean	0.61	All	107	Completed	Phase 2
NCT02712983	4339656	7939009	Change From Baseline to Day 29 in Pseudomonas Aeruginosa (P. Aeruginosa) Density in Sputum (log10 CFUs)	NA	TIP|TIP and placebo|Placebo	Drug|Drug|Drug	infection|respiratory aspiration|fibrosis|bronchiectasis	Non-cystic Fibrosis Bronchiectasis	Parallel Assignment	Interventional	Treatment	Randomized	Dose-finding Study to Assess the Efficacy, Safety and Tolerability of Tobramycin Inhalation Powder in Patients With Non-Cystic Fibrosis Bronchiectasis and Pulmonary P. Aeruginosa Infection	9	LS Mean Diff (SE) vs pooled placebo	-2.8	NA		-4.28	-1.31	95	Standard Error of the Mean	0.75	All	107	Completed	Phase 2
NCT02712983	4339661	7939009	Change From Baseline to Day 29 in Pseudomonas Aeruginosa (P. Aeruginosa) Density in Sputum (log10 CFUs)	NA	TIP|TIP and placebo|Placebo	Drug|Drug|Drug	infection|respiratory aspiration|fibrosis|bronchiectasis	Non-cystic Fibrosis Bronchiectasis	Parallel Assignment	Interventional	Treatment	Randomized	Dose-finding Study to Assess the Efficacy, Safety and Tolerability of Tobramycin Inhalation Powder in Patients With Non-Cystic Fibrosis Bronchiectasis and Pulmonary P. Aeruginosa Infection	9	LS Mean Diff (SE) vs pooled placebo	-3.3	NA		-4.38	-2.15	95	Standard Error of the Mean	0.56	All	107	Completed	Phase 2
NCT02712983	4339651	7939009	Change From Baseline to Day 29 in Pseudomonas Aeruginosa (P. Aeruginosa) Density in Sputum (log10 CFUs)	NA	TIP|TIP and placebo|Placebo	Drug|Drug|Drug	infection|respiratory aspiration|fibrosis|bronchiectasis	Non-cystic Fibrosis Bronchiectasis	Parallel Assignment	Interventional	Treatment	Randomized	Dose-finding Study to Assess the Efficacy, Safety and Tolerability of Tobramycin Inhalation Powder in Patients With Non-Cystic Fibrosis Bronchiectasis and Pulmonary P. Aeruginosa Infection	9	LS Mean Diff (SE) vs pooled placebo	-3.1	NA		-4.68	-1.52	95	Standard Error of the Mean	0.79	All	107	Completed	Phase 2
NCT02712983	4339653	7939009	Change From Baseline to Day 29 in Pseudomonas Aeruginosa (P. Aeruginosa) Density in Sputum (log10 CFUs)	NA	TIP|TIP and placebo|Placebo	Drug|Drug|Drug	infection|respiratory aspiration|fibrosis|bronchiectasis	Non-cystic Fibrosis Bronchiectasis	Parallel Assignment	Interventional	Treatment	Randomized	Dose-finding Study to Assess the Efficacy, Safety and Tolerability of Tobramycin Inhalation Powder in Patients With Non-Cystic Fibrosis Bronchiectasis and Pulmonary P. Aeruginosa Infection	9	LS Mean Diff (SE) vs pooled placebo	-3.5	NA		-5.16	-1.85	95	Standard Error of the Mean	0.83	All	107	Completed	Phase 2
NCT02712983	4339652	7939009	Change From Baseline to Day 29 in Pseudomonas Aeruginosa (P. Aeruginosa) Density in Sputum (log10 CFUs)	NA	TIP|TIP and placebo|Placebo	Drug|Drug|Drug	infection|respiratory aspiration|fibrosis|bronchiectasis	Non-cystic Fibrosis Bronchiectasis	Parallel Assignment	Interventional	Treatment	Randomized	Dose-finding Study to Assess the Efficacy, Safety and Tolerability of Tobramycin Inhalation Powder in Patients With Non-Cystic Fibrosis Bronchiectasis and Pulmonary P. Aeruginosa Infection	9	LS Mean Diff (SE) vs pooled placebo	-4.6	NA		-6.13	-3.09	95	Standard Error of the Mean	0.76	All	107	Completed	Phase 2
NCT02712983	4339657	7939009	Change From Baseline to Day 29 in Pseudomonas Aeruginosa (P. Aeruginosa) Density in Sputum (log10 CFUs)	NA	TIP|TIP and placebo|Placebo	Drug|Drug|Drug	infection|respiratory aspiration|fibrosis|bronchiectasis	Non-cystic Fibrosis Bronchiectasis	Parallel Assignment	Interventional	Treatment	Randomized	Dose-finding Study to Assess the Efficacy, Safety and Tolerability of Tobramycin Inhalation Powder in Patients With Non-Cystic Fibrosis Bronchiectasis and Pulmonary P. Aeruginosa Infection	9	LS Mean Diff (SE) vs pooled placebo	-2.9	NA		-3.79	-2.05	95	Standard Error of the Mean	0.43	All	107	Completed	Phase 2
NCT02713178	4339532	7938958	Time to First Opioid Rescue Through 72 Hours	bupivacaine	bupivacaine liposome injectable suspension|Placebo	Drug|Drug	NA	Pain	Parallel Assignment	Interventional	Treatment	Randomized	Efficacy, Safety, and Pharmacokinetics of Femoral Nerve Block With EXPAREL in Total Knee Arthroplasty	3		NA	0.1896	Log Rank					NA	All	232	Completed	Phase 3
NCT02713178	4339531	7938958	Time to First Opioid Rescue Through 72 Hours	bupivacaine	bupivacaine liposome injectable suspension|Placebo	Drug|Drug	NA	Pain	Parallel Assignment	Interventional	Treatment	Randomized	Efficacy, Safety, and Pharmacokinetics of Femoral Nerve Block With EXPAREL in Total Knee Arthroplasty	3		NA	0.2549	Log Rank					NA	All	232	Completed	Phase 3
NCT02713178	4339533	7938960	Total Postsurgical Opioid Consumption Through 72 Hours	bupivacaine	bupivacaine liposome injectable suspension|Placebo	Drug|Drug	NA	Pain	Parallel Assignment	Interventional	Treatment	Randomized	Efficacy, Safety, and Pharmacokinetics of Femoral Nerve Block With EXPAREL in Total Knee Arthroplasty	3	LSM treatment ratio	0.913	0.3004	ANOVA	0.769	1.084	95		NA	All	232	Completed	Phase 3
NCT02713178	4339534	7938960	Total Postsurgical Opioid Consumption Through 72 Hours	bupivacaine	bupivacaine liposome injectable suspension|Placebo	Drug|Drug	NA	Pain	Parallel Assignment	Interventional	Treatment	Randomized	Efficacy, Safety, and Pharmacokinetics of Femoral Nerve Block With EXPAREL in Total Knee Arthroplasty	3	LSM treatment ratio	0.853	0.0716	ANOVA	0.717	1.014	95		NA	All	232	Completed	Phase 3
NCT02713178	4339536	7938961	Area Under the Curve (AUC) of Visual Analog Scale (VAS) Pain Intensity Scores Through 72 Hours	bupivacaine	bupivacaine liposome injectable suspension|Placebo	Drug|Drug	NA	Pain	Parallel Assignment	Interventional	Treatment	Randomized	Efficacy, Safety, and Pharmacokinetics of Femoral Nerve Block With EXPAREL in Total Knee Arthroplasty	3	LSMD	-20.249	0.4463	ANOVA	-72.361	31.864	95		NA	All	232	Completed	Phase 3
NCT02713178	4339535	7938961	Area Under the Curve (AUC) of Visual Analog Scale (VAS) Pain Intensity Scores Through 72 Hours	bupivacaine	bupivacaine liposome injectable suspension|Placebo	Drug|Drug	NA	Pain	Parallel Assignment	Interventional	Treatment	Randomized	Efficacy, Safety, and Pharmacokinetics of Femoral Nerve Block With EXPAREL in Total Knee Arthroplasty	3	LSMD	-28.796	0.2749	ANOVA	-80.483	22.892	95		NA	All	232	Completed	Phase 3
NCT02713204	4339497	7938950	Change From Baseline in Total Lesion Area at Week 36	NA	REGN910-3|Intravitreal Aflibercept Injection (IAI)	Drug|Drug	macular degeneration|wet macular degeneration	Neovascular Age-Related Macular Degeneration	Parallel Assignment	Interventional	Treatment	Randomized	Anti-angiOpoeitin 2 Plus Anti-vascular eNdothelial Growth Factor as a therapY for Neovascular Age Related Macular Degeneration: Evaluation of a fiXed Combination Intravitreal Injection	3	Least square mean difference	-1.02	0.2581	ANCOVA	-2.78	0.75	95		NA	All	365	Completed	Phase 2
NCT02713204	4339496	7938950	Change From Baseline in Total Lesion Area at Week 36	NA	REGN910-3|Intravitreal Aflibercept Injection (IAI)	Drug|Drug	macular degeneration|wet macular degeneration	Neovascular Age-Related Macular Degeneration	Parallel Assignment	Interventional	Treatment	Randomized	Anti-angiOpoeitin 2 Plus Anti-vascular eNdothelial Growth Factor as a therapY for Neovascular Age Related Macular Degeneration: Evaluation of a fiXed Combination Intravitreal Injection	3	Least square mean difference	-0.87	0.339	ANCOVA	-2.66	0.92	95		NA	All	365	Completed	Phase 2
NCT02713204	4339498	7938950	Change From Baseline in Total Lesion Area at Week 36	NA	REGN910-3|Intravitreal Aflibercept Injection (IAI)	Drug|Drug	macular degeneration|wet macular degeneration	Neovascular Age-Related Macular Degeneration	Parallel Assignment	Interventional	Treatment	Randomized	Anti-angiOpoeitin 2 Plus Anti-vascular eNdothelial Growth Factor as a therapY for Neovascular Age Related Macular Degeneration: Evaluation of a fiXed Combination Intravitreal Injection	3	Least square mean difference	-0.97	0.2819	ANCOVA	-2.73	0.8	95		NA	All	365	Completed	Phase 2
NCT02713204	4339495	7938950	Change From Baseline in Total Lesion Area at Week 36	NA	REGN910-3|Intravitreal Aflibercept Injection (IAI)	Drug|Drug	macular degeneration|wet macular degeneration	Neovascular Age-Related Macular Degeneration	Parallel Assignment	Interventional	Treatment	Randomized	Anti-angiOpoeitin 2 Plus Anti-vascular eNdothelial Growth Factor as a therapY for Neovascular Age Related Macular Degeneration: Evaluation of a fiXed Combination Intravitreal Injection	3	Least square mean difference	0.05	0.9558	ANCOVA	-1.69	1.79	95		NA	All	365	Completed	Phase 2
NCT02713204	4339500	7938950	Change From Baseline in Total Lesion Area at Week 36	NA	REGN910-3|Intravitreal Aflibercept Injection (IAI)	Drug|Drug	macular degeneration|wet macular degeneration	Neovascular Age-Related Macular Degeneration	Parallel Assignment	Interventional	Treatment	Randomized	Anti-angiOpoeitin 2 Plus Anti-vascular eNdothelial Growth Factor as a therapY for Neovascular Age Related Macular Degeneration: Evaluation of a fiXed Combination Intravitreal Injection	3	Least square mean difference	-0.1	0.918	ANCOVA	-1.91	1.72	95		NA	All	365	Completed	Phase 2
NCT02713204	4339499	7938950	Change From Baseline in Total Lesion Area at Week 36	NA	REGN910-3|Intravitreal Aflibercept Injection (IAI)	Drug|Drug	macular degeneration|wet macular degeneration	Neovascular Age-Related Macular Degeneration	Parallel Assignment	Interventional	Treatment	Randomized	Anti-angiOpoeitin 2 Plus Anti-vascular eNdothelial Growth Factor as a therapY for Neovascular Age Related Macular Degeneration: Evaluation of a fiXed Combination Intravitreal Injection	3	Least square mean difference	-1.41	0.1238	ANCOVA	-3.2	0.39	95		NA	All	365	Completed	Phase 2
NCT02713204	4339501	7938950	Change From Baseline in Total Lesion Area at Week 36	NA	REGN910-3|Intravitreal Aflibercept Injection (IAI)	Drug|Drug	macular degeneration|wet macular degeneration	Neovascular Age-Related Macular Degeneration	Parallel Assignment	Interventional	Treatment	Randomized	Anti-angiOpoeitin 2 Plus Anti-vascular eNdothelial Growth Factor as a therapY for Neovascular Age Related Macular Degeneration: Evaluation of a fiXed Combination Intravitreal Injection	3	Least square mean difference	-0.19	0.8383	ANCOVA	-1.99	1.62	95		NA	All	365	Completed	Phase 2
NCT02713204	4339503	7938951	Change From Baseline in Total Lesion Area at Week 12	NA	REGN910-3|Intravitreal Aflibercept Injection (IAI)	Drug|Drug	macular degeneration|wet macular degeneration	Neovascular Age-Related Macular Degeneration	Parallel Assignment	Interventional	Treatment	Randomized	Anti-angiOpoeitin 2 Plus Anti-vascular eNdothelial Growth Factor as a therapY for Neovascular Age Related Macular Degeneration: Evaluation of a fiXed Combination Intravitreal Injection	3	Least square mean difference	0.57	0.5065	ANCOVA	-1.11	2.25	95		NA	All	365	Completed	Phase 2
NCT02713204	4339502	7938951	Change From Baseline in Total Lesion Area at Week 12	NA	REGN910-3|Intravitreal Aflibercept Injection (IAI)	Drug|Drug	macular degeneration|wet macular degeneration	Neovascular Age-Related Macular Degeneration	Parallel Assignment	Interventional	Treatment	Randomized	Anti-angiOpoeitin 2 Plus Anti-vascular eNdothelial Growth Factor as a therapY for Neovascular Age Related Macular Degeneration: Evaluation of a fiXed Combination Intravitreal Injection	3	Least square mean difference	-0.22	0.7418	ANCOVA	-1.55	1.1	95		NA	All	365	Completed	Phase 2
NCT02713204	4339509	7938952	Change From Baseline in Choroidal Neovascularization (CNV) Area at Week 36	NA	REGN910-3|Intravitreal Aflibercept Injection (IAI)	Drug|Drug	macular degeneration|wet macular degeneration	Neovascular Age-Related Macular Degeneration	Parallel Assignment	Interventional	Treatment	Randomized	Anti-angiOpoeitin 2 Plus Anti-vascular eNdothelial Growth Factor as a therapY for Neovascular Age Related Macular Degeneration: Evaluation of a fiXed Combination Intravitreal Injection	3	Least square mean difference	0.38	0.6645	ANCOVA	-1.36	2.13	95		NA	All	365	Completed	Phase 2
NCT02713204	4339507	7938952	Change From Baseline in Choroidal Neovascularization (CNV) Area at Week 36	NA	REGN910-3|Intravitreal Aflibercept Injection (IAI)	Drug|Drug	macular degeneration|wet macular degeneration	Neovascular Age-Related Macular Degeneration	Parallel Assignment	Interventional	Treatment	Randomized	Anti-angiOpoeitin 2 Plus Anti-vascular eNdothelial Growth Factor as a therapY for Neovascular Age Related Macular Degeneration: Evaluation of a fiXed Combination Intravitreal Injection	3	Least square mean difference	-0.6	0.4898	ANCOVA	-2.29	1.1	95		NA	All	365	Completed	Phase 2
NCT02713204	4339506	7938952	Change From Baseline in Choroidal Neovascularization (CNV) Area at Week 36	NA	REGN910-3|Intravitreal Aflibercept Injection (IAI)	Drug|Drug	macular degeneration|wet macular degeneration	Neovascular Age-Related Macular Degeneration	Parallel Assignment	Interventional	Treatment	Randomized	Anti-angiOpoeitin 2 Plus Anti-vascular eNdothelial Growth Factor as a therapY for Neovascular Age Related Macular Degeneration: Evaluation of a fiXed Combination Intravitreal Injection	3	Least square mean difference	-0.8	0.3504	ANCOVA	-2.5	0.89	95		NA	All	365	Completed	Phase 2
NCT02713204	4339505	7938952	Change From Baseline in Choroidal Neovascularization (CNV) Area at Week 36	NA	REGN910-3|Intravitreal Aflibercept Injection (IAI)	Drug|Drug	macular degeneration|wet macular degeneration	Neovascular Age-Related Macular Degeneration	Parallel Assignment	Interventional	Treatment	Randomized	Anti-angiOpoeitin 2 Plus Anti-vascular eNdothelial Growth Factor as a therapY for Neovascular Age Related Macular Degeneration: Evaluation of a fiXed Combination Intravitreal Injection	3	Least square mean difference	-0.98	0.2632	ANCOVA	-2.7	0.74	95		NA	All	365	Completed	Phase 2
NCT02713204	4339508	7938952	Change From Baseline in Choroidal Neovascularization (CNV) Area at Week 36	NA	REGN910-3|Intravitreal Aflibercept Injection (IAI)	Drug|Drug	macular degeneration|wet macular degeneration	Neovascular Age-Related Macular Degeneration	Parallel Assignment	Interventional	Treatment	Randomized	Anti-angiOpoeitin 2 Plus Anti-vascular eNdothelial Growth Factor as a therapY for Neovascular Age Related Macular Degeneration: Evaluation of a fiXed Combination Intravitreal Injection	3	Least square mean difference	-0.89	0.3091	ANCOVA	-2.61	0.83	95		NA	All	365	Completed	Phase 2
NCT02713204	4339504	7938952	Change From Baseline in Choroidal Neovascularization (CNV) Area at Week 36	NA	REGN910-3|Intravitreal Aflibercept Injection (IAI)	Drug|Drug	macular degeneration|wet macular degeneration	Neovascular Age-Related Macular Degeneration	Parallel Assignment	Interventional	Treatment	Randomized	Anti-angiOpoeitin 2 Plus Anti-vascular eNdothelial Growth Factor as a therapY for Neovascular Age Related Macular Degeneration: Evaluation of a fiXed Combination Intravitreal Injection	3	Least square mean difference	0.21	0.8056	ANCOVA	-1.46	1.88	95		NA	All	365	Completed	Phase 2
NCT02713204	4339510	7938952	Change From Baseline in Choroidal Neovascularization (CNV) Area at Week 36	NA	REGN910-3|Intravitreal Aflibercept Injection (IAI)	Drug|Drug	macular degeneration|wet macular degeneration	Neovascular Age-Related Macular Degeneration	Parallel Assignment	Interventional	Treatment	Randomized	Anti-angiOpoeitin 2 Plus Anti-vascular eNdothelial Growth Factor as a therapY for Neovascular Age Related Macular Degeneration: Evaluation of a fiXed Combination Intravitreal Injection	3	Least square mean difference	-0.6	0.4927	ANCOVA	-2.34	1.13	95		NA	All	365	Completed	Phase 2
NCT02713204	4339511	7938953	Change From Baseline in Choroidal Neovascularization (CNV) Area at Week 12	NA	REGN910-3|Intravitreal Aflibercept Injection (IAI)	Drug|Drug	macular degeneration|wet macular degeneration	Neovascular Age-Related Macular Degeneration	Parallel Assignment	Interventional	Treatment	Randomized	Anti-angiOpoeitin 2 Plus Anti-vascular eNdothelial Growth Factor as a therapY for Neovascular Age Related Macular Degeneration: Evaluation of a fiXed Combination Intravitreal Injection	3	Least square mean difference	0.24	0.7027	ANCOVA	-0.99	1.46	95		NA	All	365	Completed	Phase 2
NCT02713204	4339512	7938953	Change From Baseline in Choroidal Neovascularization (CNV) Area at Week 12	NA	REGN910-3|Intravitreal Aflibercept Injection (IAI)	Drug|Drug	macular degeneration|wet macular degeneration	Neovascular Age-Related Macular Degeneration	Parallel Assignment	Interventional	Treatment	Randomized	Anti-angiOpoeitin 2 Plus Anti-vascular eNdothelial Growth Factor as a therapY for Neovascular Age Related Macular Degeneration: Evaluation of a fiXed Combination Intravitreal Injection	3	Least square mean difference	0.55	0.4889	ANCOVA	-1.01	2.1	95		NA	All	365	Completed	Phase 2
NCT02713204	4339517	7938954	Change From Baseline in Central Sub-field Retinal Thickness (CST) Measured by Spectral Domain Optical Coherence Tomography (SD-OCT) at Week 36	NA	REGN910-3|Intravitreal Aflibercept Injection (IAI)	Drug|Drug	macular degeneration|wet macular degeneration	Neovascular Age-Related Macular Degeneration	Parallel Assignment	Interventional	Treatment	Randomized	Anti-angiOpoeitin 2 Plus Anti-vascular eNdothelial Growth Factor as a therapY for Neovascular Age Related Macular Degeneration: Evaluation of a fiXed Combination Intravitreal Injection	3	Least square mean difference	33.89	0.0785	ANCOVA	-3.89	71.67	95		NA	All	365	Completed	Phase 2
NCT02713204	4339513	7938954	Change From Baseline in Central Sub-field Retinal Thickness (CST) Measured by Spectral Domain Optical Coherence Tomography (SD-OCT) at Week 36	NA	REGN910-3|Intravitreal Aflibercept Injection (IAI)	Drug|Drug	macular degeneration|wet macular degeneration	Neovascular Age-Related Macular Degeneration	Parallel Assignment	Interventional	Treatment	Randomized	Anti-angiOpoeitin 2 Plus Anti-vascular eNdothelial Growth Factor as a therapY for Neovascular Age Related Macular Degeneration: Evaluation of a fiXed Combination Intravitreal Injection	3	Least square mean difference	-8.38	0.6586	ANCOVA	-45.64	28.88	95		NA	All	365	Completed	Phase 2
NCT02713204	4339519	7938954	Change From Baseline in Central Sub-field Retinal Thickness (CST) Measured by Spectral Domain Optical Coherence Tomography (SD-OCT) at Week 36	NA	REGN910-3|Intravitreal Aflibercept Injection (IAI)	Drug|Drug	macular degeneration|wet macular degeneration	Neovascular Age-Related Macular Degeneration	Parallel Assignment	Interventional	Treatment	Randomized	Anti-angiOpoeitin 2 Plus Anti-vascular eNdothelial Growth Factor as a therapY for Neovascular Age Related Macular Degeneration: Evaluation of a fiXed Combination Intravitreal Injection	3	Least square mean difference	17.04	0.3833	ANCOVA	-21.35	55.43	95		NA	All	365	Completed	Phase 2
NCT02713204	4339516	7938954	Change From Baseline in Central Sub-field Retinal Thickness (CST) Measured by Spectral Domain Optical Coherence Tomography (SD-OCT) at Week 36	NA	REGN910-3|Intravitreal Aflibercept Injection (IAI)	Drug|Drug	macular degeneration|wet macular degeneration	Neovascular Age-Related Macular Degeneration	Parallel Assignment	Interventional	Treatment	Randomized	Anti-angiOpoeitin 2 Plus Anti-vascular eNdothelial Growth Factor as a therapY for Neovascular Age Related Macular Degeneration: Evaluation of a fiXed Combination Intravitreal Injection	3	Least square mean difference	42.27	0.0281	ANCOVA	4.56	79.98	95		NA	All	365	Completed	Phase 2
NCT02713204	4339518	7938954	Change From Baseline in Central Sub-field Retinal Thickness (CST) Measured by Spectral Domain Optical Coherence Tomography (SD-OCT) at Week 36	NA	REGN910-3|Intravitreal Aflibercept Injection (IAI)	Drug|Drug	macular degeneration|wet macular degeneration	Neovascular Age-Related Macular Degeneration	Parallel Assignment	Interventional	Treatment	Randomized	Anti-angiOpoeitin 2 Plus Anti-vascular eNdothelial Growth Factor as a therapY for Neovascular Age Related Macular Degeneration: Evaluation of a fiXed Combination Intravitreal Injection	3	Least square mean difference	12.85	0.5141	ANCOVA	-25.84	51.53	95		NA	All	365	Completed	Phase 2
NCT02713204	4339514	7938954	Change From Baseline in Central Sub-field Retinal Thickness (CST) Measured by Spectral Domain Optical Coherence Tomography (SD-OCT) at Week 36	NA	REGN910-3|Intravitreal Aflibercept Injection (IAI)	Drug|Drug	macular degeneration|wet macular degeneration	Neovascular Age-Related Macular Degeneration	Parallel Assignment	Interventional	Treatment	Randomized	Anti-angiOpoeitin 2 Plus Anti-vascular eNdothelial Growth Factor as a therapY for Neovascular Age Related Macular Degeneration: Evaluation of a fiXed Combination Intravitreal Injection	3	Least square mean difference	21.05	0.279	ANCOVA	-17.13	59.22	95		NA	All	365	Completed	Phase 2
NCT02713204	4339515	7938954	Change From Baseline in Central Sub-field Retinal Thickness (CST) Measured by Spectral Domain Optical Coherence Tomography (SD-OCT) at Week 36	NA	REGN910-3|Intravitreal Aflibercept Injection (IAI)	Drug|Drug	macular degeneration|wet macular degeneration	Neovascular Age-Related Macular Degeneration	Parallel Assignment	Interventional	Treatment	Randomized	Anti-angiOpoeitin 2 Plus Anti-vascular eNdothelial Growth Factor as a therapY for Neovascular Age Related Macular Degeneration: Evaluation of a fiXed Combination Intravitreal Injection	3	Least square mean difference	16.65	0.3934	ANCOVA	-21.67	54.96	95		NA	All	365	Completed	Phase 2
NCT02713204	4339521	7938955	Change From Baseline in Central Sub-field Retinal Thickness (CST) Measured by Spectral Domain Optical Coherence Tomography (SD-OCT) at Week 12	NA	REGN910-3|Intravitreal Aflibercept Injection (IAI)	Drug|Drug	macular degeneration|wet macular degeneration	Neovascular Age-Related Macular Degeneration	Parallel Assignment	Interventional	Treatment	Randomized	Anti-angiOpoeitin 2 Plus Anti-vascular eNdothelial Growth Factor as a therapY for Neovascular Age Related Macular Degeneration: Evaluation of a fiXed Combination Intravitreal Injection	3	Least square mean difference	-11.57	0.413	ANCOVA	-39.5	16.2	95		NA	All	365	Completed	Phase 2
NCT02713204	4339520	7938955	Change From Baseline in Central Sub-field Retinal Thickness (CST) Measured by Spectral Domain Optical Coherence Tomography (SD-OCT) at Week 12	NA	REGN910-3|Intravitreal Aflibercept Injection (IAI)	Drug|Drug	macular degeneration|wet macular degeneration	Neovascular Age-Related Macular Degeneration	Parallel Assignment	Interventional	Treatment	Randomized	Anti-angiOpoeitin 2 Plus Anti-vascular eNdothelial Growth Factor as a therapY for Neovascular Age Related Macular Degeneration: Evaluation of a fiXed Combination Intravitreal Injection	3	Least square mean difference	-4.88	0.6587	ANCOVA	-26.2	16.85	95		NA	All	365	Completed	Phase 2
NCT02713204	4339526	7938956	Change From Baseline in Best Corrected Visual Acuity (BCVA) Measured by Early Treatment Diabetic Retinopathy Study (ETDRS) Letter Score at Week 36	NA	REGN910-3|Intravitreal Aflibercept Injection (IAI)	Drug|Drug	macular degeneration|wet macular degeneration	Neovascular Age-Related Macular Degeneration	Parallel Assignment	Interventional	Treatment	Randomized	Anti-angiOpoeitin 2 Plus Anti-vascular eNdothelial Growth Factor as a therapY for Neovascular Age Related Macular Degeneration: Evaluation of a fiXed Combination Intravitreal Injection	3	Least square mean difference	-0.82	0.6063	ANCOVA	-3.97	2.32	95		NA	All	365	Completed	Phase 2
NCT02713204	4339523	7938956	Change From Baseline in Best Corrected Visual Acuity (BCVA) Measured by Early Treatment Diabetic Retinopathy Study (ETDRS) Letter Score at Week 36	NA	REGN910-3|Intravitreal Aflibercept Injection (IAI)	Drug|Drug	macular degeneration|wet macular degeneration	Neovascular Age-Related Macular Degeneration	Parallel Assignment	Interventional	Treatment	Randomized	Anti-angiOpoeitin 2 Plus Anti-vascular eNdothelial Growth Factor as a therapY for Neovascular Age Related Macular Degeneration: Evaluation of a fiXed Combination Intravitreal Injection	3	Least square mean difference	1.17	0.469	ANCOVA	-2.01	4.36	95		NA	All	365	Completed	Phase 2
NCT02713204	4339528	7938956	Change From Baseline in Best Corrected Visual Acuity (BCVA) Measured by Early Treatment Diabetic Retinopathy Study (ETDRS) Letter Score at Week 36	NA	REGN910-3|Intravitreal Aflibercept Injection (IAI)	Drug|Drug	macular degeneration|wet macular degeneration	Neovascular Age-Related Macular Degeneration	Parallel Assignment	Interventional	Treatment	Randomized	Anti-angiOpoeitin 2 Plus Anti-vascular eNdothelial Growth Factor as a therapY for Neovascular Age Related Macular Degeneration: Evaluation of a fiXed Combination Intravitreal Injection	3	Least square mean difference	-1.2	0.4611	ANCOVA	-4.41	2	95		NA	All	365	Completed	Phase 2
NCT02713204	4339522	7938956	Change From Baseline in Best Corrected Visual Acuity (BCVA) Measured by Early Treatment Diabetic Retinopathy Study (ETDRS) Letter Score at Week 36	NA	REGN910-3|Intravitreal Aflibercept Injection (IAI)	Drug|Drug	macular degeneration|wet macular degeneration	Neovascular Age-Related Macular Degeneration	Parallel Assignment	Interventional	Treatment	Randomized	Anti-angiOpoeitin 2 Plus Anti-vascular eNdothelial Growth Factor as a therapY for Neovascular Age Related Macular Degeneration: Evaluation of a fiXed Combination Intravitreal Injection	3	Least square mean difference	2.42	0.1267	ANCOVA	-0.69	5.54	95		NA	All	365	Completed	Phase 2
NCT02713204	4339527	7938956	Change From Baseline in Best Corrected Visual Acuity (BCVA) Measured by Early Treatment Diabetic Retinopathy Study (ETDRS) Letter Score at Week 36	NA	REGN910-3|Intravitreal Aflibercept Injection (IAI)	Drug|Drug	macular degeneration|wet macular degeneration	Neovascular Age-Related Macular Degeneration	Parallel Assignment	Interventional	Treatment	Randomized	Anti-angiOpoeitin 2 Plus Anti-vascular eNdothelial Growth Factor as a therapY for Neovascular Age Related Macular Degeneration: Evaluation of a fiXed Combination Intravitreal Injection	3	Least square mean difference	-2	0.2225	ANCOVA	-5.22	1.22	95		NA	All	365	Completed	Phase 2
NCT02713204	4339525	7938956	Change From Baseline in Best Corrected Visual Acuity (BCVA) Measured by Early Treatment Diabetic Retinopathy Study (ETDRS) Letter Score at Week 36	NA	REGN910-3|Intravitreal Aflibercept Injection (IAI)	Drug|Drug	macular degeneration|wet macular degeneration	Neovascular Age-Related Macular Degeneration	Parallel Assignment	Interventional	Treatment	Randomized	Anti-angiOpoeitin 2 Plus Anti-vascular eNdothelial Growth Factor as a therapY for Neovascular Age Related Macular Degeneration: Evaluation of a fiXed Combination Intravitreal Injection	3	Least square mean difference	-3.25	0.0426	ANCOVA	-6.39	-0.11	95		NA	All	365	Completed	Phase 2
NCT02713204	4339524	7938956	Change From Baseline in Best Corrected Visual Acuity (BCVA) Measured by Early Treatment Diabetic Retinopathy Study (ETDRS) Letter Score at Week 36	NA	REGN910-3|Intravitreal Aflibercept Injection (IAI)	Drug|Drug	macular degeneration|wet macular degeneration	Neovascular Age-Related Macular Degeneration	Parallel Assignment	Interventional	Treatment	Randomized	Anti-angiOpoeitin 2 Plus Anti-vascular eNdothelial Growth Factor as a therapY for Neovascular Age Related Macular Degeneration: Evaluation of a fiXed Combination Intravitreal Injection	3	Least square mean difference	-4.39	0.0073	ANCOVA	-7.58	-1.19	95		NA	All	365	Completed	Phase 2
NCT02713204	4339530	7938957	Change From Baseline in Best Corrected Visual Acuity (BCVA) Measured by Early Treatment Diabetic Retinopathy Study (ETDRS) Letter Score at Week 12	NA	REGN910-3|Intravitreal Aflibercept Injection (IAI)	Drug|Drug	macular degeneration|wet macular degeneration	Neovascular Age-Related Macular Degeneration	Parallel Assignment	Interventional	Treatment	Randomized	Anti-angiOpoeitin 2 Plus Anti-vascular eNdothelial Growth Factor as a therapY for Neovascular Age Related Macular Degeneration: Evaluation of a fiXed Combination Intravitreal Injection	3	Least square mean difference	0.02	0.9894	ANCOVA	-2.99	3.03	95		NA	All	365	Completed	Phase 2
NCT02713204	4339529	7938957	Change From Baseline in Best Corrected Visual Acuity (BCVA) Measured by Early Treatment Diabetic Retinopathy Study (ETDRS) Letter Score at Week 12	NA	REGN910-3|Intravitreal Aflibercept Injection (IAI)	Drug|Drug	macular degeneration|wet macular degeneration	Neovascular Age-Related Macular Degeneration	Parallel Assignment	Interventional	Treatment	Randomized	Anti-angiOpoeitin 2 Plus Anti-vascular eNdothelial Growth Factor as a therapY for Neovascular Age Related Macular Degeneration: Evaluation of a fiXed Combination Intravitreal Injection	3	Least square mean difference	0.25	0.8346	ANCOVA	-2.09	2.59	95		NA	All	365	Completed	Phase 2
NCT02713230	4339491	7938943	Time to First Opioid Rescue Through 48 Hours	bupivacaine	bupivacaine liposome injectable suspension|bupivacaine liposome injectable suspension|Placebo	Drug|Drug|Drug	NA	Pain	Parallel Assignment	Interventional	Treatment	Randomized	Efficacy, Safety, and Pharmacokinetics of Brachial Plexus Block With EXPAREL in Shoulder Surgery	3		NA	0.0001	Log Rank					NA	All	156	Completed	Phase 3
NCT02713230	4339492	7938944	Percentage of Opioid-free Participants Through 48 Hours	bupivacaine	bupivacaine liposome injectable suspension|bupivacaine liposome injectable suspension|Placebo	Drug|Drug|Drug	NA	Pain	Parallel Assignment	Interventional	Treatment	Randomized	Efficacy, Safety, and Pharmacokinetics of Brachial Plexus Block With EXPAREL in Shoulder Surgery	3	Treatment difference	0.116	0.008	Cochran-Mantel-Haenszel	0.032	0.2	95		NA	All	156	Completed	Phase 3
NCT02713230	4339493	7938945	Total Postsurgical Opioid Consumption Through 48 Hours	bupivacaine	bupivacaine liposome injectable suspension|bupivacaine liposome injectable suspension|Placebo	Drug|Drug|Drug	NA	Pain	Parallel Assignment	Interventional	Treatment	Randomized	Efficacy, Safety, and Pharmacokinetics of Brachial Plexus Block With EXPAREL in Shoulder Surgery	3	LSM treatment ratio	0.22	0.0001	ANOVA	0.131	0.371	95		NA	All	156	Completed	Phase 3
NCT02713230	4339494	7938946	Area Under the Curve (AUC) of Visual Analog Scale (VAS) Pain Intensity Scores	bupivacaine	bupivacaine liposome injectable suspension|bupivacaine liposome injectable suspension|Placebo	Drug|Drug|Drug	NA	Pain	Parallel Assignment	Interventional	Treatment	Randomized	Efficacy, Safety, and Pharmacokinetics of Brachial Plexus Block With EXPAREL in Shoulder Surgery	3	LSMD	-117.688	0.0001	ANOVA	-150.896	-84.48	95		NA	All	156	Completed	Phase 3
NCT02713243	4339487	7938936	Stool Form at Baseline, Week 1 (Period 1 & Period 2), Week 2 (Period 1 & Period 2), and Week 1 & 2 Combined	NA	LJN452|Placebo to LJN452	Drug|Drug	diarrhea	Primary Bile Acid Diarrhea	Crossover Assignment	Interventional	Treatment	Randomized	To Assess Safety, Tolerability and Efficacy of LJN452 in Patients With Primary Bile Acid Diarrhea.	2	Mean Difference (Net)	0.12	0.533	Mixed Models Analysis	-0.27	0.52	95		NA	All	20	Completed	Phase 2
NCT02713243	4339485	7938936	Stool Form at Baseline, Week 1 (Period 1 & Period 2), Week 2 (Period 1 & Period 2), and Week 1 & 2 Combined	NA	LJN452|Placebo to LJN452	Drug|Drug	diarrhea	Primary Bile Acid Diarrhea	Crossover Assignment	Interventional	Treatment	Randomized	To Assess Safety, Tolerability and Efficacy of LJN452 in Patients With Primary Bile Acid Diarrhea.	2	Mean Difference (Net)	0.02	0.916	Mixed Models Analysis	-0.27	0.3	95		NA	All	20	Completed	Phase 2
NCT02713243	4339486	7938936	Stool Form at Baseline, Week 1 (Period 1 & Period 2), Week 2 (Period 1 & Period 2), and Week 1 & 2 Combined	NA	LJN452|Placebo to LJN452	Drug|Drug	diarrhea	Primary Bile Acid Diarrhea	Crossover Assignment	Interventional	Treatment	Randomized	To Assess Safety, Tolerability and Efficacy of LJN452 in Patients With Primary Bile Acid Diarrhea.	2	Mean Difference (Net)	-0.09	0.64	Mixed Models Analysis	-0.49	0.3	95		NA	All	20	Completed	Phase 2
NCT02713243	4339488	7938941	Stool Frequency at Baseline, Week 1 (Period 1 & Period 2), Week 2 (Period 1 & Period 2), and Week 1 & 2 Combined	NA	LJN452|Placebo to LJN452	Drug|Drug	diarrhea	Primary Bile Acid Diarrhea	Crossover Assignment	Interventional	Treatment	Randomized	To Assess Safety, Tolerability and Efficacy of LJN452 in Patients With Primary Bile Acid Diarrhea.	2	Mean Difference (Net)	2.67	0.019	Mixed Models Analysis	0.46	4.89	95		NA	All	20	Completed	Phase 2
NCT02713243	4339490	7938941	Stool Frequency at Baseline, Week 1 (Period 1 & Period 2), Week 2 (Period 1 & Period 2), and Week 1 & 2 Combined	NA	LJN452|Placebo to LJN452	Drug|Drug	diarrhea	Primary Bile Acid Diarrhea	Crossover Assignment	Interventional	Treatment	Randomized	To Assess Safety, Tolerability and Efficacy of LJN452 in Patients With Primary Bile Acid Diarrhea.	2	Mean Difference (Net)	4.04	0.01	Mixed Models Analysis	0.98	7.11	95		NA	All	20	Completed	Phase 2
NCT02713243	4339489	7938941	Stool Frequency at Baseline, Week 1 (Period 1 & Period 2), Week 2 (Period 1 & Period 2), and Week 1 & 2 Combined	NA	LJN452|Placebo to LJN452	Drug|Drug	diarrhea	Primary Bile Acid Diarrhea	Crossover Assignment	Interventional	Treatment	Randomized	To Assess Safety, Tolerability and Efficacy of LJN452 in Patients With Primary Bile Acid Diarrhea.	2	Mean Difference (Net)	1.31	0.401	Mixed Models Analysis	-1.77	4.38	95		NA	All	20	Completed	Phase 2
NCT02713490	4339480	7938926	Overall Benefit of Analgesia Score at 48 Hours	bupivacaine	EXPAREL|Bupivacaine	Drug|Drug	NA	Pain	Parallel Assignment	Interventional	Treatment	Randomized	Local Infiltration Analgesia With and Without EXPAREL Following Total Knee Arthroplasty	2		NA	0.4285	Kruskal-Wallis					NA	Male	140	Completed	Phase 4
NCT02713490	4339481	7938927	Time to First Opioid Rescue in the First 48 Hours	bupivacaine	EXPAREL|Bupivacaine	Drug|Drug	NA	Pain	Parallel Assignment	Interventional	Treatment	Randomized	Local Infiltration Analgesia With and Without EXPAREL Following Total Knee Arthroplasty	2		NA	0.023	Log Rank					NA	Male	140	Completed	Phase 4
NCT02713490	4339482	7938928	Percentage of Opioid-free Subjects at 48 Hours	bupivacaine	EXPAREL|Bupivacaine	Drug|Drug	NA	Pain	Parallel Assignment	Interventional	Treatment	Randomized	Local Infiltration Analgesia With and Without EXPAREL Following Total Knee Arthroplasty	2	Treatment difference	0.098	0.0088	Cochran-Mantel-Haenszel	0.0284	0.1685	95		NA	Male	140	Completed	Phase 4
NCT02713490	4339483	7938929	Total Postsurgical Opioid Consumption Through 48 Hours	bupivacaine	EXPAREL|Bupivacaine	Drug|Drug	NA	Pain	Parallel Assignment	Interventional	Treatment	Randomized	Local Infiltration Analgesia With and Without EXPAREL Following Total Knee Arthroplasty	2	LSM treatment ratio	0.203	0.0029	ANOVA	0.065	0.631	95		NA	Male	140	Completed	Phase 4
NCT02713490	4339484	7938930	Area Under The Curve (AUC) of Visual Analog Scale (VAS) Pain Intensity Scores From 12 to 48 Hours	bupivacaine	EXPAREL|Bupivacaine	Drug|Drug	NA	Pain	Parallel Assignment	Interventional	Treatment	Randomized	Local Infiltration Analgesia With and Without EXPAREL Following Total Knee Arthroplasty	2	LSMD	-26.884	0.0381	ANOVA	-56.608	2.841	95		NA	Male	140	Completed	Phase 4
NCT02713594	4339478	7938905	Engagement in Treatment	NA	Counseling from WTQL|Financial incentive to participate	Behavioral|Other	tobacco use disorder	Nicotine Dependence|Smoking|Smoking Cessation	Parallel Assignment	Interventional	Health Services Research	Randomized	Wisconsin Tobacco Quit Line Medicaid Incentive Evaluation	2		NA	0.0001	Chi-squared					NA	All	1900	Completed	N/A
NCT02713594	4339479	7938906	Abstinence From Smoking	NA	Counseling from WTQL|Financial incentive to participate	Behavioral|Other	tobacco use disorder	Nicotine Dependence|Smoking|Smoking Cessation	Parallel Assignment	Interventional	Health Services Research	Randomized	Wisconsin Tobacco Quit Line Medicaid Incentive Evaluation	2	Risk Difference (RD)	-7.86	0.0001	Abstinence Risk Difference	-11.28	-4.5	95		NA	All	1900	Completed	N/A
NCT02713659	4339473	7938901	Health Services Utilization	NA	Early Literacy Promotion|Standard Literacy Promotion	Behavioral|Behavioral	NA	Child Development	Parallel Assignment	Interventional	Treatment	Randomized	Early Literacy Promotion Intervention	2		NA	0.23	Chi-squared					NA	Female	NA	Completed	N/A
NCT02713659	4339472	7938901	Health Services Utilization	NA	Early Literacy Promotion|Standard Literacy Promotion	Behavioral|Behavioral	NA	Child Development	Parallel Assignment	Interventional	Treatment	Randomized	Early Literacy Promotion Intervention	2		NA	0.71	Chi-squared					NA	Female	NA	Completed	N/A
NCT02713659	4339474	7938902	Change in StimQ Score	NA	Early Literacy Promotion|Standard Literacy Promotion	Behavioral|Behavioral	NA	Child Development	Parallel Assignment	Interventional	Treatment	Randomized	Early Literacy Promotion Intervention	2		NA	0.57	t-test, 2 sided					NA	Female	NA	Completed	N/A
NCT02713659	4339476	7938903	Change in Preschool Language Scale-5th Edition Score	NA	Early Literacy Promotion|Standard Literacy Promotion	Behavioral|Behavioral	NA	Child Development	Parallel Assignment	Interventional	Treatment	Randomized	Early Literacy Promotion Intervention	2		NA	0.53	t-test, 2 sided					NA	Female	NA	Completed	N/A
NCT02713659	4339475	7938903	Change in Preschool Language Scale-5th Edition Score	NA	Early Literacy Promotion|Standard Literacy Promotion	Behavioral|Behavioral	NA	Child Development	Parallel Assignment	Interventional	Treatment	Randomized	Early Literacy Promotion Intervention	2		NA	0.49	t-test, 2 sided					NA	Female	NA	Completed	N/A
NCT02713659	4339477	7938903	Change in Preschool Language Scale-5th Edition Score	NA	Early Literacy Promotion|Standard Literacy Promotion	Behavioral|Behavioral	NA	Child Development	Parallel Assignment	Interventional	Treatment	Randomized	Early Literacy Promotion Intervention	2		NA	0.85	t-test, 2 sided					NA	Female	NA	Completed	N/A
NCT02713711	4339465	7938898	Arbitrary Units Change in Psoriatic Plaque Erythema	NA	phototherapy|balneotherapy|balneophototherapy	Radiation|Procedure|Procedure	psoriasis	Psoriasis	Parallel Assignment	Interventional	Treatment	Randomized	Effectiveness of Artificial Balneotherapy, Phototherapy and Artificial Balneophototherapy in the Treatment of Psoriasis	4		NA	0.0136	t-test, 2 sided					NA	All	14	Completed	N/A
NCT02713711	4339466	7938898	Arbitrary Units Change in Psoriatic Plaque Erythema	NA	phototherapy|balneotherapy|balneophototherapy	Radiation|Procedure|Procedure	psoriasis	Psoriasis	Parallel Assignment	Interventional	Treatment	Randomized	Effectiveness of Artificial Balneotherapy, Phototherapy and Artificial Balneophototherapy in the Treatment of Psoriasis	4		NA	0.208	t-test, 2 sided					NA	All	14	Completed	N/A
NCT02713711	4339464	7938898	Arbitrary Units Change in Psoriatic Plaque Erythema	NA	phototherapy|balneotherapy|balneophototherapy	Radiation|Procedure|Procedure	psoriasis	Psoriasis	Parallel Assignment	Interventional	Treatment	Randomized	Effectiveness of Artificial Balneotherapy, Phototherapy and Artificial Balneophototherapy in the Treatment of Psoriasis	4		NA	0.2987	t-test, 2 sided					NA	All	14	Completed	N/A
NCT02713711	4339463	7938898	Arbitrary Units Change in Psoriatic Plaque Erythema	NA	phototherapy|balneotherapy|balneophototherapy	Radiation|Procedure|Procedure	psoriasis	Psoriasis	Parallel Assignment	Interventional	Treatment	Randomized	Effectiveness of Artificial Balneotherapy, Phototherapy and Artificial Balneophototherapy in the Treatment of Psoriasis	4		NA	0.8347	t-test, 2 sided					NA	All	14	Completed	N/A
NCT02713711	4339462	7938898	Arbitrary Units Change in Psoriatic Plaque Erythema	NA	phototherapy|balneotherapy|balneophototherapy	Radiation|Procedure|Procedure	psoriasis	Psoriasis	Parallel Assignment	Interventional	Treatment	Randomized	Effectiveness of Artificial Balneotherapy, Phototherapy and Artificial Balneophototherapy in the Treatment of Psoriasis	4		NA	0.0001	ANOVA					NA	All	14	Completed	N/A
NCT02713711	4339469	7938899	Percentage Change in Psoriatic Plaque Area	NA	phototherapy|balneotherapy|balneophototherapy	Radiation|Procedure|Procedure	psoriasis	Psoriasis	Parallel Assignment	Interventional	Treatment	Randomized	Effectiveness of Artificial Balneotherapy, Phototherapy and Artificial Balneophototherapy in the Treatment of Psoriasis	4		NA	0.0646	ANOVA					NA	All	14	Completed	N/A
NCT02713711	4339470	7938899	Percentage Change in Psoriatic Plaque Area	NA	phototherapy|balneotherapy|balneophototherapy	Radiation|Procedure|Procedure	psoriasis	Psoriasis	Parallel Assignment	Interventional	Treatment	Randomized	Effectiveness of Artificial Balneotherapy, Phototherapy and Artificial Balneophototherapy in the Treatment of Psoriasis	4		NA	0.01	ANOVA					NA	All	14	Completed	N/A
NCT02713711	4339471	7938899	Percentage Change in Psoriatic Plaque Area	NA	phototherapy|balneotherapy|balneophototherapy	Radiation|Procedure|Procedure	psoriasis	Psoriasis	Parallel Assignment	Interventional	Treatment	Randomized	Effectiveness of Artificial Balneotherapy, Phototherapy and Artificial Balneophototherapy in the Treatment of Psoriasis	4		NA	0.3262	ANOVA					NA	All	14	Completed	N/A
NCT02713711	4339467	7938899	Percentage Change in Psoriatic Plaque Area	NA	phototherapy|balneotherapy|balneophototherapy	Radiation|Procedure|Procedure	psoriasis	Psoriasis	Parallel Assignment	Interventional	Treatment	Randomized	Effectiveness of Artificial Balneotherapy, Phototherapy and Artificial Balneophototherapy in the Treatment of Psoriasis	4		NA	0.001	ANOVA					NA	All	14	Completed	N/A
NCT02713711	4339468	7938899	Percentage Change in Psoriatic Plaque Area	NA	phototherapy|balneotherapy|balneophototherapy	Radiation|Procedure|Procedure	psoriasis	Psoriasis	Parallel Assignment	Interventional	Treatment	Randomized	Effectiveness of Artificial Balneotherapy, Phototherapy and Artificial Balneophototherapy in the Treatment of Psoriasis	4		NA	0.001	ANOVA					NA	All	14	Completed	N/A
NCT02713789	4339432	7938885	Mean Change From Baseline in the Percentage of "Yes" Responses to Questions 1, 4, and 5 of the Sexual Encounter Profile (SEP) at Week 24	NA	hMaxi-K Single Treatment/ 2 escalating dose levels (8000 µg and 16000 µg injection)|Placebo (PBS-20% sucrose)	Drug|Drug	erectile dysfunction	Erectile Dysfunction	Parallel Assignment	Interventional	Other	Randomized	Phase 2A Clinical Trial Evaluating the Potential Activity and Safety of hMaxi-K Gene for ED	2		NA	0.136	ANCOVA					NA	Male	26	Completed	Phase 2
NCT02713789	4339431	7938885	Mean Change From Baseline in the Percentage of "Yes" Responses to Questions 1, 4, and 5 of the Sexual Encounter Profile (SEP) at Week 24	NA	hMaxi-K Single Treatment/ 2 escalating dose levels (8000 µg and 16000 µg injection)|Placebo (PBS-20% sucrose)	Drug|Drug	erectile dysfunction	Erectile Dysfunction	Parallel Assignment	Interventional	Other	Randomized	Phase 2A Clinical Trial Evaluating the Potential Activity and Safety of hMaxi-K Gene for ED	2		NA	0.498	ANCOVA					NA	Male	26	Completed	Phase 2
NCT02713789	4339429	7938885	Mean Change From Baseline in the Percentage of "Yes" Responses to Questions 1, 4, and 5 of the Sexual Encounter Profile (SEP) at Week 24	NA	hMaxi-K Single Treatment/ 2 escalating dose levels (8000 µg and 16000 µg injection)|Placebo (PBS-20% sucrose)	Drug|Drug	erectile dysfunction	Erectile Dysfunction	Parallel Assignment	Interventional	Other	Randomized	Phase 2A Clinical Trial Evaluating the Potential Activity and Safety of hMaxi-K Gene for ED	2		NA	0.337	ANCOVA					NA	Male	26	Completed	Phase 2
NCT02713789	4339428	7938885	Mean Change From Baseline in the Percentage of "Yes" Responses to Questions 1, 4, and 5 of the Sexual Encounter Profile (SEP) at Week 24	NA	hMaxi-K Single Treatment/ 2 escalating dose levels (8000 µg and 16000 µg injection)|Placebo (PBS-20% sucrose)	Drug|Drug	erectile dysfunction	Erectile Dysfunction	Parallel Assignment	Interventional	Other	Randomized	Phase 2A Clinical Trial Evaluating the Potential Activity and Safety of hMaxi-K Gene for ED	2		NA	0.16	ANCOVA					NA	Male	26	Completed	Phase 2
NCT02713789	4339430	7938885	Mean Change From Baseline in the Percentage of "Yes" Responses to Questions 1, 4, and 5 of the Sexual Encounter Profile (SEP) at Week 24	NA	hMaxi-K Single Treatment/ 2 escalating dose levels (8000 µg and 16000 µg injection)|Placebo (PBS-20% sucrose)	Drug|Drug	erectile dysfunction	Erectile Dysfunction	Parallel Assignment	Interventional	Other	Randomized	Phase 2A Clinical Trial Evaluating the Potential Activity and Safety of hMaxi-K Gene for ED	2		NA	0.369	ANCOVA					NA	Male	26	Completed	Phase 2
NCT02713789	4339433	7938886	Change From Baseline in the Overall Sexual Satisfaction Domain of the International Index of Erectile Function (IIEF) at Week 24	NA	hMaxi-K Single Treatment/ 2 escalating dose levels (8000 µg and 16000 µg injection)|Placebo (PBS-20% sucrose)	Drug|Drug	erectile dysfunction	Erectile Dysfunction	Parallel Assignment	Interventional	Other	Randomized	Phase 2A Clinical Trial Evaluating the Potential Activity and Safety of hMaxi-K Gene for ED	2		NA	0.235	t-test, 1 sided					NA	Male	26	Completed	Phase 2
NCT02713789	4339436	7938886	Change From Baseline in the Overall Sexual Satisfaction Domain of the International Index of Erectile Function (IIEF) at Week 24	NA	hMaxi-K Single Treatment/ 2 escalating dose levels (8000 µg and 16000 µg injection)|Placebo (PBS-20% sucrose)	Drug|Drug	erectile dysfunction	Erectile Dysfunction	Parallel Assignment	Interventional	Other	Randomized	Phase 2A Clinical Trial Evaluating the Potential Activity and Safety of hMaxi-K Gene for ED	2		NA	0.468	t-test, 1 sided					NA	Male	26	Completed	Phase 2
NCT02713789	4339435	7938886	Change From Baseline in the Overall Sexual Satisfaction Domain of the International Index of Erectile Function (IIEF) at Week 24	NA	hMaxi-K Single Treatment/ 2 escalating dose levels (8000 µg and 16000 µg injection)|Placebo (PBS-20% sucrose)	Drug|Drug	erectile dysfunction	Erectile Dysfunction	Parallel Assignment	Interventional	Other	Randomized	Phase 2A Clinical Trial Evaluating the Potential Activity and Safety of hMaxi-K Gene for ED	2		NA	0.109	t-test, 1 sided					NA	Male	26	Completed	Phase 2
NCT02713789	4339434	7938886	Change From Baseline in the Overall Sexual Satisfaction Domain of the International Index of Erectile Function (IIEF) at Week 24	NA	hMaxi-K Single Treatment/ 2 escalating dose levels (8000 µg and 16000 µg injection)|Placebo (PBS-20% sucrose)	Drug|Drug	erectile dysfunction	Erectile Dysfunction	Parallel Assignment	Interventional	Other	Randomized	Phase 2A Clinical Trial Evaluating the Potential Activity and Safety of hMaxi-K Gene for ED	2		NA	0.493	t-test, 1 sided					NA	Male	26	Completed	Phase 2
NCT02713789	4339437	7938886	Change From Baseline in the Overall Sexual Satisfaction Domain of the International Index of Erectile Function (IIEF) at Week 24	NA	hMaxi-K Single Treatment/ 2 escalating dose levels (8000 µg and 16000 µg injection)|Placebo (PBS-20% sucrose)	Drug|Drug	erectile dysfunction	Erectile Dysfunction	Parallel Assignment	Interventional	Other	Randomized	Phase 2A Clinical Trial Evaluating the Potential Activity and Safety of hMaxi-K Gene for ED	2		NA	0.074	t-test, 1 sided					NA	Male	26	Completed	Phase 2
NCT02713789	4339440	7938887	Change From Baseline in the Intercourse Satisfaction Domain of the International Index of Erectile Function (IIEF) at Week 24	NA	hMaxi-K Single Treatment/ 2 escalating dose levels (8000 µg and 16000 µg injection)|Placebo (PBS-20% sucrose)	Drug|Drug	erectile dysfunction	Erectile Dysfunction	Parallel Assignment	Interventional	Other	Randomized	Phase 2A Clinical Trial Evaluating the Potential Activity and Safety of hMaxi-K Gene for ED	2		NA	0.011	t-test, 1 sided					NA	Male	26	Completed	Phase 2
NCT02713789	4339441	7938887	Change From Baseline in the Intercourse Satisfaction Domain of the International Index of Erectile Function (IIEF) at Week 24	NA	hMaxi-K Single Treatment/ 2 escalating dose levels (8000 µg and 16000 µg injection)|Placebo (PBS-20% sucrose)	Drug|Drug	erectile dysfunction	Erectile Dysfunction	Parallel Assignment	Interventional	Other	Randomized	Phase 2A Clinical Trial Evaluating the Potential Activity and Safety of hMaxi-K Gene for ED	2		NA	0.381	t-test, 1 sided					NA	Male	26	Completed	Phase 2
NCT02713789	4339438	7938887	Change From Baseline in the Intercourse Satisfaction Domain of the International Index of Erectile Function (IIEF) at Week 24	NA	hMaxi-K Single Treatment/ 2 escalating dose levels (8000 µg and 16000 µg injection)|Placebo (PBS-20% sucrose)	Drug|Drug	erectile dysfunction	Erectile Dysfunction	Parallel Assignment	Interventional	Other	Randomized	Phase 2A Clinical Trial Evaluating the Potential Activity and Safety of hMaxi-K Gene for ED	2		NA	0.09	t-test, 1 sided					NA	Male	26	Completed	Phase 2
NCT02713789	4339439	7938887	Change From Baseline in the Intercourse Satisfaction Domain of the International Index of Erectile Function (IIEF) at Week 24	NA	hMaxi-K Single Treatment/ 2 escalating dose levels (8000 µg and 16000 µg injection)|Placebo (PBS-20% sucrose)	Drug|Drug	erectile dysfunction	Erectile Dysfunction	Parallel Assignment	Interventional	Other	Randomized	Phase 2A Clinical Trial Evaluating the Potential Activity and Safety of hMaxi-K Gene for ED	2		NA	0.05	t-test, 1 sided					NA	Male	26	Completed	Phase 2
NCT02713789	4339442	7938887	Change From Baseline in the Intercourse Satisfaction Domain of the International Index of Erectile Function (IIEF) at Week 24	NA	hMaxi-K Single Treatment/ 2 escalating dose levels (8000 µg and 16000 µg injection)|Placebo (PBS-20% sucrose)	Drug|Drug	erectile dysfunction	Erectile Dysfunction	Parallel Assignment	Interventional	Other	Randomized	Phase 2A Clinical Trial Evaluating the Potential Activity and Safety of hMaxi-K Gene for ED	2		NA	0.449	t-test, 1 sided					NA	Male	26	Completed	Phase 2
NCT02713789	4339443	7938888	Change From Baseline in the Sexual Desire Domain of the International Index of Erectile Function (IIEF) at Week 24	NA	hMaxi-K Single Treatment/ 2 escalating dose levels (8000 µg and 16000 µg injection)|Placebo (PBS-20% sucrose)	Drug|Drug	erectile dysfunction	Erectile Dysfunction	Parallel Assignment	Interventional	Other	Randomized	Phase 2A Clinical Trial Evaluating the Potential Activity and Safety of hMaxi-K Gene for ED	2		NA	0.286	t-test, 1 sided					NA	Male	26	Completed	Phase 2
NCT02713789	4339446	7938888	Change From Baseline in the Sexual Desire Domain of the International Index of Erectile Function (IIEF) at Week 24	NA	hMaxi-K Single Treatment/ 2 escalating dose levels (8000 µg and 16000 µg injection)|Placebo (PBS-20% sucrose)	Drug|Drug	erectile dysfunction	Erectile Dysfunction	Parallel Assignment	Interventional	Other	Randomized	Phase 2A Clinical Trial Evaluating the Potential Activity and Safety of hMaxi-K Gene for ED	2		NA	0.203	t-test, 1 sided					NA	Male	26	Completed	Phase 2
NCT02713789	4339445	7938888	Change From Baseline in the Sexual Desire Domain of the International Index of Erectile Function (IIEF) at Week 24	NA	hMaxi-K Single Treatment/ 2 escalating dose levels (8000 µg and 16000 µg injection)|Placebo (PBS-20% sucrose)	Drug|Drug	erectile dysfunction	Erectile Dysfunction	Parallel Assignment	Interventional	Other	Randomized	Phase 2A Clinical Trial Evaluating the Potential Activity and Safety of hMaxi-K Gene for ED	2		NA	0.5	t-test, 1 sided					NA	Male	26	Completed	Phase 2
NCT02713789	4339447	7938888	Change From Baseline in the Sexual Desire Domain of the International Index of Erectile Function (IIEF) at Week 24	NA	hMaxi-K Single Treatment/ 2 escalating dose levels (8000 µg and 16000 µg injection)|Placebo (PBS-20% sucrose)	Drug|Drug	erectile dysfunction	Erectile Dysfunction	Parallel Assignment	Interventional	Other	Randomized	Phase 2A Clinical Trial Evaluating the Potential Activity and Safety of hMaxi-K Gene for ED	2		NA	0.199	t-test, 1 sided					NA	Male	26	Completed	Phase 2
NCT02713789	4339444	7938888	Change From Baseline in the Sexual Desire Domain of the International Index of Erectile Function (IIEF) at Week 24	NA	hMaxi-K Single Treatment/ 2 escalating dose levels (8000 µg and 16000 µg injection)|Placebo (PBS-20% sucrose)	Drug|Drug	erectile dysfunction	Erectile Dysfunction	Parallel Assignment	Interventional	Other	Randomized	Phase 2A Clinical Trial Evaluating the Potential Activity and Safety of hMaxi-K Gene for ED	2		NA	0.296	t-test, 1 sided					NA	Male	26	Completed	Phase 2
NCT02713789	4339448	7938889	Change From Baseline in the Orgasmic Function Domain of the International Index of Erectile Function (IIEF) at Week 24	NA	hMaxi-K Single Treatment/ 2 escalating dose levels (8000 µg and 16000 µg injection)|Placebo (PBS-20% sucrose)	Drug|Drug	erectile dysfunction	Erectile Dysfunction	Parallel Assignment	Interventional	Other	Randomized	Phase 2A Clinical Trial Evaluating the Potential Activity and Safety of hMaxi-K Gene for ED	2		NA	0.172	t-test, 1 sided					NA	Male	26	Completed	Phase 2
NCT02713789	4339451	7938889	Change From Baseline in the Orgasmic Function Domain of the International Index of Erectile Function (IIEF) at Week 24	NA	hMaxi-K Single Treatment/ 2 escalating dose levels (8000 µg and 16000 µg injection)|Placebo (PBS-20% sucrose)	Drug|Drug	erectile dysfunction	Erectile Dysfunction	Parallel Assignment	Interventional	Other	Randomized	Phase 2A Clinical Trial Evaluating the Potential Activity and Safety of hMaxi-K Gene for ED	2		NA	0.208	t-test, 1 sided					NA	Male	26	Completed	Phase 2
NCT02713789	4339449	7938889	Change From Baseline in the Orgasmic Function Domain of the International Index of Erectile Function (IIEF) at Week 24	NA	hMaxi-K Single Treatment/ 2 escalating dose levels (8000 µg and 16000 µg injection)|Placebo (PBS-20% sucrose)	Drug|Drug	erectile dysfunction	Erectile Dysfunction	Parallel Assignment	Interventional	Other	Randomized	Phase 2A Clinical Trial Evaluating the Potential Activity and Safety of hMaxi-K Gene for ED	2		NA	0.221	t-test, 1 sided					NA	Male	26	Completed	Phase 2
NCT02713789	4339450	7938889	Change From Baseline in the Orgasmic Function Domain of the International Index of Erectile Function (IIEF) at Week 24	NA	hMaxi-K Single Treatment/ 2 escalating dose levels (8000 µg and 16000 µg injection)|Placebo (PBS-20% sucrose)	Drug|Drug	erectile dysfunction	Erectile Dysfunction	Parallel Assignment	Interventional	Other	Randomized	Phase 2A Clinical Trial Evaluating the Potential Activity and Safety of hMaxi-K Gene for ED	2		NA	0.316	t-test, 1 sided					NA	Male	26	Completed	Phase 2
NCT02713789	4339452	7938889	Change From Baseline in the Orgasmic Function Domain of the International Index of Erectile Function (IIEF) at Week 24	NA	hMaxi-K Single Treatment/ 2 escalating dose levels (8000 µg and 16000 µg injection)|Placebo (PBS-20% sucrose)	Drug|Drug	erectile dysfunction	Erectile Dysfunction	Parallel Assignment	Interventional	Other	Randomized	Phase 2A Clinical Trial Evaluating the Potential Activity and Safety of hMaxi-K Gene for ED	2		NA	0.16	t-test, 1 sided					NA	Male	26	Completed	Phase 2
NCT02713789	4339455	7938890	Change From Baseline in the Erectile Function (EF) Domain of the International Index of Erectile Function (IIEF) at Week 24	NA	hMaxi-K Single Treatment/ 2 escalating dose levels (8000 µg and 16000 µg injection)|Placebo (PBS-20% sucrose)	Drug|Drug	erectile dysfunction	Erectile Dysfunction	Parallel Assignment	Interventional	Other	Randomized	Phase 2A Clinical Trial Evaluating the Potential Activity and Safety of hMaxi-K Gene for ED	2		NA	0.022	t-test, 1 sided					NA	Male	26	Completed	Phase 2
NCT02713789	4339454	7938890	Change From Baseline in the Erectile Function (EF) Domain of the International Index of Erectile Function (IIEF) at Week 24	NA	hMaxi-K Single Treatment/ 2 escalating dose levels (8000 µg and 16000 µg injection)|Placebo (PBS-20% sucrose)	Drug|Drug	erectile dysfunction	Erectile Dysfunction	Parallel Assignment	Interventional	Other	Randomized	Phase 2A Clinical Trial Evaluating the Potential Activity and Safety of hMaxi-K Gene for ED	2		NA	0.137	t-test, 1 sided					NA	Male	26	Completed	Phase 2
NCT02713789	4339457	7938890	Change From Baseline in the Erectile Function (EF) Domain of the International Index of Erectile Function (IIEF) at Week 24	NA	hMaxi-K Single Treatment/ 2 escalating dose levels (8000 µg and 16000 µg injection)|Placebo (PBS-20% sucrose)	Drug|Drug	erectile dysfunction	Erectile Dysfunction	Parallel Assignment	Interventional	Other	Randomized	Phase 2A Clinical Trial Evaluating the Potential Activity and Safety of hMaxi-K Gene for ED	2		NA	0.384	t-test, 1 sided					NA	Male	26	Completed	Phase 2
NCT02713789	4339453	7938890	Change From Baseline in the Erectile Function (EF) Domain of the International Index of Erectile Function (IIEF) at Week 24	NA	hMaxi-K Single Treatment/ 2 escalating dose levels (8000 µg and 16000 µg injection)|Placebo (PBS-20% sucrose)	Drug|Drug	erectile dysfunction	Erectile Dysfunction	Parallel Assignment	Interventional	Other	Randomized	Phase 2A Clinical Trial Evaluating the Potential Activity and Safety of hMaxi-K Gene for ED	2		NA	0.123	t-test, 1 sided					NA	Male	26	Completed	Phase 2
NCT02713789	4339456	7938890	Change From Baseline in the Erectile Function (EF) Domain of the International Index of Erectile Function (IIEF) at Week 24	NA	hMaxi-K Single Treatment/ 2 escalating dose levels (8000 µg and 16000 µg injection)|Placebo (PBS-20% sucrose)	Drug|Drug	erectile dysfunction	Erectile Dysfunction	Parallel Assignment	Interventional	Other	Randomized	Phase 2A Clinical Trial Evaluating the Potential Activity and Safety of hMaxi-K Gene for ED	2		NA	0.144	t-test, 1 sided					NA	Male	26	Completed	Phase 2
NCT02713789	4339461	7938891	Mean Change From Baseline in the Percentage of "Yes" Responses to Questions 2 and 3 of the Sexual Encounter Profile (SEP) at Week 24	NA	hMaxi-K Single Treatment/ 2 escalating dose levels (8000 µg and 16000 µg injection)|Placebo (PBS-20% sucrose)	Drug|Drug	erectile dysfunction	Erectile Dysfunction	Parallel Assignment	Interventional	Other	Randomized	Phase 2A Clinical Trial Evaluating the Potential Activity and Safety of hMaxi-K Gene for ED	2		NA	0.827	ANCOVA					NA	Male	26	Completed	Phase 2
NCT02713789	4339460	7938891	Mean Change From Baseline in the Percentage of "Yes" Responses to Questions 2 and 3 of the Sexual Encounter Profile (SEP) at Week 24	NA	hMaxi-K Single Treatment/ 2 escalating dose levels (8000 µg and 16000 µg injection)|Placebo (PBS-20% sucrose)	Drug|Drug	erectile dysfunction	Erectile Dysfunction	Parallel Assignment	Interventional	Other	Randomized	Phase 2A Clinical Trial Evaluating the Potential Activity and Safety of hMaxi-K Gene for ED	2		NA	0.594	ANCOVA					NA	Male	26	Completed	Phase 2
NCT02713789	4339459	7938891	Mean Change From Baseline in the Percentage of "Yes" Responses to Questions 2 and 3 of the Sexual Encounter Profile (SEP) at Week 24	NA	hMaxi-K Single Treatment/ 2 escalating dose levels (8000 µg and 16000 µg injection)|Placebo (PBS-20% sucrose)	Drug|Drug	erectile dysfunction	Erectile Dysfunction	Parallel Assignment	Interventional	Other	Randomized	Phase 2A Clinical Trial Evaluating the Potential Activity and Safety of hMaxi-K Gene for ED	2		NA	0.274	ANCOVA					NA	Male	26	Completed	Phase 2
NCT02713789	4339458	7938891	Mean Change From Baseline in the Percentage of "Yes" Responses to Questions 2 and 3 of the Sexual Encounter Profile (SEP) at Week 24	NA	hMaxi-K Single Treatment/ 2 escalating dose levels (8000 µg and 16000 µg injection)|Placebo (PBS-20% sucrose)	Drug|Drug	erectile dysfunction	Erectile Dysfunction	Parallel Assignment	Interventional	Other	Randomized	Phase 2A Clinical Trial Evaluating the Potential Activity and Safety of hMaxi-K Gene for ED	2		NA	0.766	ANCOVA					NA	Male	26	Completed	Phase 2
NCT02714218	4339423	7938837	Median Progression Free Survival (PFS)	ipilimumab|nivolumab	Nivolumab 3 mg/kg IV|Ipilimumab 1 mg/kg IV|Nivolumab 1 mg/kg IV|Ipilimumab 3 mg/kg IV|Nivolumab 6 mg/kg IV	Biological|Biological|Biological|Biological|Biological	melanoma	Melanoma	Parallel Assignment	Interventional	Treatment	Randomized	A Study of Two Different Dose Combinations of Nivolumab in Combination With Ipilimumab in Subjects With Previously Untreated, Unresectable or Metastatic Melanoma	3	Hazard Ratio (HR)	1.09	0.7155	Log Rank	0.79	1.42	95		NA	All	481	Active, not recruiting	Phase 3
NCT02714218	4339424	7938840	Overall Survival (OS) Rate	ipilimumab|nivolumab	Nivolumab 3 mg/kg IV|Ipilimumab 1 mg/kg IV|Nivolumab 1 mg/kg IV|Ipilimumab 3 mg/kg IV|Nivolumab 6 mg/kg IV	Biological|Biological|Biological|Biological|Biological	melanoma	Melanoma	Parallel Assignment	Interventional	Treatment	Randomized	A Study of Two Different Dose Combinations of Nivolumab in Combination With Ipilimumab in Subjects With Previously Untreated, Unresectable or Metastatic Melanoma	3	Hazard Ratio (HR)	1.09	NA		0.73	1.62	95		NA	All	481	Active, not recruiting	Phase 3
NCT02714218	4339425	7938841	Objective Response Rate (ORR)	ipilimumab|nivolumab	Nivolumab 3 mg/kg IV|Ipilimumab 1 mg/kg IV|Nivolumab 1 mg/kg IV|Ipilimumab 3 mg/kg IV|Nivolumab 6 mg/kg IV	Biological|Biological|Biological|Biological|Biological	melanoma	Melanoma	Parallel Assignment	Interventional	Treatment	Randomized	A Study of Two Different Dose Combinations of Nivolumab in Combination With Ipilimumab in Subjects With Previously Untreated, Unresectable or Metastatic Melanoma	3	Odds Ratio (OR)	0.82	0.3451	Cochran-Mantel-Haenszel	0.54	124	95		NA	All	481	Active, not recruiting	Phase 3
NCT02714218	4339427	7938842	Percentage of Participants With Drug-related Grade 3 - 5 Adverse Events (AEs)	ipilimumab|nivolumab	Nivolumab 3 mg/kg IV|Ipilimumab 1 mg/kg IV|Nivolumab 1 mg/kg IV|Ipilimumab 3 mg/kg IV|Nivolumab 6 mg/kg IV	Biological|Biological|Biological|Biological|Biological	melanoma	Melanoma	Parallel Assignment	Interventional	Treatment	Randomized	A Study of Two Different Dose Combinations of Nivolumab in Combination With Ipilimumab in Subjects With Previously Untreated, Unresectable or Metastatic Melanoma	3	Odds Ratio (OR)	0.59	0.0144	Cochran-Mantel-Haenszel	0.38	0.9	95		NA	All	481	Active, not recruiting	Phase 3
NCT02714218	4339426	7938842	Percentage of Participants With Drug-related Grade 3 - 5 Adverse Events (AEs)	ipilimumab|nivolumab	Nivolumab 3 mg/kg IV|Ipilimumab 1 mg/kg IV|Nivolumab 1 mg/kg IV|Ipilimumab 3 mg/kg IV|Nivolumab 6 mg/kg IV	Biological|Biological|Biological|Biological|Biological	melanoma	Melanoma	Parallel Assignment	Interventional	Treatment	Randomized	A Study of Two Different Dose Combinations of Nivolumab in Combination With Ipilimumab in Subjects With Previously Untreated, Unresectable or Metastatic Melanoma	3	Estimated Difference of rates	-12.7	NA		-22.7	-2.6	95		NA	All	481	Active, not recruiting	Phase 3
NCT02714426	4339408	7938801	Self-ratings on Cognitive and Affective Mindfulness Scale (CAMSr) Over 14 Weekly Measurements	NA	Mindfulness-inspired treatment|Brain health	Behavioral|Other	NA	Cognitive Aging	Parallel Assignment	Interventional	Basic Science	Randomized	A 14 Week Study of Mindfulness Effects on Attentional Control in Older Adults	2		NA	0.439	Mixed Models Analysis					NA	All	42	Completed	N/A
NCT02714426	4339409	7938802	Self-ratings in Anxiety (GAD-7) Questionnaire Over 14 Weekly Measurements	NA	Mindfulness-inspired treatment|Brain health	Behavioral|Other	NA	Cognitive Aging	Parallel Assignment	Interventional	Basic Science	Randomized	A 14 Week Study of Mindfulness Effects on Attentional Control in Older Adults	2		NA	0.448	Mixed Models Analysis					NA	All	42	Completed	N/A
NCT02714426	4339410	7938803	Self-ratings of Perceived Mind Wandering Over 8 Weekly Measurements	NA	Mindfulness-inspired treatment|Brain health	Behavioral|Other	NA	Cognitive Aging	Parallel Assignment	Interventional	Basic Science	Randomized	A 14 Week Study of Mindfulness Effects on Attentional Control in Older Adults	2		NA	0.001	Mixed Models Analysis					NA	All	42	Completed	N/A
NCT02714426	4339411	7938805	Performance in Useful Field of View Over 14 Weekly Measurements	NA	Mindfulness-inspired treatment|Brain health	Behavioral|Other	NA	Cognitive Aging	Parallel Assignment	Interventional	Basic Science	Randomized	A 14 Week Study of Mindfulness Effects on Attentional Control in Older Adults	2		NA	0.333	Mixed Models Analysis					NA	All	42	Completed	N/A
NCT02714426	4339412	7938806	Performance in Attention Network Task Conflict Monitoring Over 14 Weekly Measurements	NA	Mindfulness-inspired treatment|Brain health	Behavioral|Other	NA	Cognitive Aging	Parallel Assignment	Interventional	Basic Science	Randomized	A 14 Week Study of Mindfulness Effects on Attentional Control in Older Adults	2		NA	0.024	Mixed Models Analysis					NA	All	42	Completed	N/A
NCT02714569	4339386	7938781	PK: AUC (0-t) of Atorvastatin With/Without LY3202328 (LY) in Part B	atorvastatin|simvastatin	LY3202328|Placebo|Atorvastatin|Simvastatin	Drug|Drug|Drug|Drug	dyslipidemias	Dyslipidemias	Crossover Assignment	Interventional	Basic Science	Randomized	A Study to Evaluate LY3202328 in Overweight Healthy Participants and Dyslipidemia	4	Geometric Least Squares Mean Ratio (%)	90.7	NA		59.8	137.6	90		NA	All	60	Completed	Phase 1
NCT02714569	4339387	7938781	PK: AUC (0-t) of Atorvastatin With/Without LY3202328 (LY) in Part B	atorvastatin|simvastatin	LY3202328|Placebo|Atorvastatin|Simvastatin	Drug|Drug|Drug|Drug	dyslipidemias	Dyslipidemias	Crossover Assignment	Interventional	Basic Science	Randomized	A Study to Evaluate LY3202328 in Overweight Healthy Participants and Dyslipidemia	4	Geometric Least Square Means Ratio (%)	96	NA		90.2	102.1	90		NA	All	60	Completed	Phase 1
NCT02714569	4339383	7938781	PK: AUC (0-t) of Atorvastatin With/Without LY3202328 (LY) in Part B	atorvastatin|simvastatin	LY3202328|Placebo|Atorvastatin|Simvastatin	Drug|Drug|Drug|Drug	dyslipidemias	Dyslipidemias	Crossover Assignment	Interventional	Basic Science	Randomized	A Study to Evaluate LY3202328 in Overweight Healthy Participants and Dyslipidemia	4	Geometric Least Squares Mean Ratio (%)	87	NA		42	180.5	90		NA	All	60	Completed	Phase 1
NCT02714569	4339385	7938781	PK: AUC (0-t) of Atorvastatin With/Without LY3202328 (LY) in Part B	atorvastatin|simvastatin	LY3202328|Placebo|Atorvastatin|Simvastatin	Drug|Drug|Drug|Drug	dyslipidemias	Dyslipidemias	Crossover Assignment	Interventional	Basic Science	Randomized	A Study to Evaluate LY3202328 in Overweight Healthy Participants and Dyslipidemia	4	Geometric Least Square Means Ratio (%)	99.9	NA		75.9	131.5	90		NA	All	60	Completed	Phase 1
NCT02714569	4339382	7938781	PK: AUC (0-t) of Atorvastatin With/Without LY3202328 (LY) in Part B	atorvastatin|simvastatin	LY3202328|Placebo|Atorvastatin|Simvastatin	Drug|Drug|Drug|Drug	dyslipidemias	Dyslipidemias	Crossover Assignment	Interventional	Basic Science	Randomized	A Study to Evaluate LY3202328 in Overweight Healthy Participants and Dyslipidemia	4	Geometric Least Squares Mean Ratio (%)	93.5	NA		81.8	106.9	90		NA	All	60	Completed	Phase 1
NCT02714569	4339384	7938781	PK: AUC (0-t) of Atorvastatin With/Without LY3202328 (LY) in Part B	atorvastatin|simvastatin	LY3202328|Placebo|Atorvastatin|Simvastatin	Drug|Drug|Drug|Drug	dyslipidemias	Dyslipidemias	Crossover Assignment	Interventional	Basic Science	Randomized	A Study to Evaluate LY3202328 in Overweight Healthy Participants and Dyslipidemia	4	Geometric Least Square Means Ratio (%)	91	NA		67.5	122.7	90		NA	All	60	Completed	Phase 1
NCT02714569	4339392	7938782	PK: Cmax of Atorvastatin With/Without LY3202328 (LY) in Part B	atorvastatin|simvastatin	LY3202328|Placebo|Atorvastatin|Simvastatin	Drug|Drug|Drug|Drug	dyslipidemias	Dyslipidemias	Crossover Assignment	Interventional	Basic Science	Randomized	A Study to Evaluate LY3202328 in Overweight Healthy Participants and Dyslipidemia	4	Geometric Least Squares Mean Ratio (%)	57.5	NA		31.3	106	90		NA	All	60	Completed	Phase 1
NCT02714569	4339389	7938782	PK: Cmax of Atorvastatin With/Without LY3202328 (LY) in Part B	atorvastatin|simvastatin	LY3202328|Placebo|Atorvastatin|Simvastatin	Drug|Drug|Drug|Drug	dyslipidemias	Dyslipidemias	Crossover Assignment	Interventional	Basic Science	Randomized	A Study to Evaluate LY3202328 in Overweight Healthy Participants and Dyslipidemia	4	Geometric Least Squares Mean Ratio (%)	108.2	NA		40.2	291.2	90		NA	All	60	Completed	Phase 1
NCT02714569	4339391	7938782	PK: Cmax of Atorvastatin With/Without LY3202328 (LY) in Part B	atorvastatin|simvastatin	LY3202328|Placebo|Atorvastatin|Simvastatin	Drug|Drug|Drug|Drug	dyslipidemias	Dyslipidemias	Crossover Assignment	Interventional	Basic Science	Randomized	A Study to Evaluate LY3202328 in Overweight Healthy Participants and Dyslipidemia	4	Geometric Least Squares Mean Ratio (%)	96.2	NA		66.8	138.7	90		NA	All	60	Completed	Phase 1
NCT02714569	4339390	7938782	PK: Cmax of Atorvastatin With/Without LY3202328 (LY) in Part B	atorvastatin|simvastatin	LY3202328|Placebo|Atorvastatin|Simvastatin	Drug|Drug|Drug|Drug	dyslipidemias	Dyslipidemias	Crossover Assignment	Interventional	Basic Science	Randomized	A Study to Evaluate LY3202328 in Overweight Healthy Participants and Dyslipidemia	4	Geometric Least Squares Mean Ratio (%)	80.9	NA		45.8	142.7	90		NA	All	60	Completed	Phase 1
NCT02714569	4339388	7938782	PK: Cmax of Atorvastatin With/Without LY3202328 (LY) in Part B	atorvastatin|simvastatin	LY3202328|Placebo|Atorvastatin|Simvastatin	Drug|Drug|Drug|Drug	dyslipidemias	Dyslipidemias	Crossover Assignment	Interventional	Basic Science	Randomized	A Study to Evaluate LY3202328 in Overweight Healthy Participants and Dyslipidemia	4	Geometric Least Squares Mean Ratio (%)	87.9	NA		67.4	114.7	90		NA	All	60	Completed	Phase 1
NCT02714569	4339393	7938782	PK: Cmax of Atorvastatin With/Without LY3202328 (LY) in Part B	atorvastatin|simvastatin	LY3202328|Placebo|Atorvastatin|Simvastatin	Drug|Drug|Drug|Drug	dyslipidemias	Dyslipidemias	Crossover Assignment	Interventional	Basic Science	Randomized	A Study to Evaluate LY3202328 in Overweight Healthy Participants and Dyslipidemia	4	Geometric Least Squares Mean Ratio (%)	97.3	NA		80.4	117.8	90		NA	All	60	Completed	Phase 1
NCT02714569	4339394	7938783	PK: Area Under Concentration Curve From Zero to Time (AUC [0-t]) of Simvastatin With/Without LY3202328 (LY) in Part B	atorvastatin|simvastatin	LY3202328|Placebo|Atorvastatin|Simvastatin	Drug|Drug|Drug|Drug	dyslipidemias	Dyslipidemias	Crossover Assignment	Interventional	Basic Science	Randomized	A Study to Evaluate LY3202328 in Overweight Healthy Participants and Dyslipidemia	4	Geometric Least Squares Mean Ratio (%)	112.2	NA		93.2	135.1	90		NA	All	60	Completed	Phase 1
NCT02714569	4339398	7938783	PK: Area Under Concentration Curve From Zero to Time (AUC [0-t]) of Simvastatin With/Without LY3202328 (LY) in Part B	atorvastatin|simvastatin	LY3202328|Placebo|Atorvastatin|Simvastatin	Drug|Drug|Drug|Drug	dyslipidemias	Dyslipidemias	Crossover Assignment	Interventional	Basic Science	Randomized	A Study to Evaluate LY3202328 in Overweight Healthy Participants and Dyslipidemia	4	Geometric Least Squares Mean Ratio (%)	71.5	NA		40.7	125.3	90		NA	All	60	Completed	Phase 1
NCT02714569	4339397	7938783	PK: Area Under Concentration Curve From Zero to Time (AUC [0-t]) of Simvastatin With/Without LY3202328 (LY) in Part B	atorvastatin|simvastatin	LY3202328|Placebo|Atorvastatin|Simvastatin	Drug|Drug|Drug|Drug	dyslipidemias	Dyslipidemias	Crossover Assignment	Interventional	Basic Science	Randomized	A Study to Evaluate LY3202328 in Overweight Healthy Participants and Dyslipidemia	4	Geometric Least Squares Mean Ratios (%)	122.4	NA		90.7	165.1	90		NA	All	60	Completed	Phase 1
NCT02714569	4339399	7938783	PK: Area Under Concentration Curve From Zero to Time (AUC [0-t]) of Simvastatin With/Without LY3202328 (LY) in Part B	atorvastatin|simvastatin	LY3202328|Placebo|Atorvastatin|Simvastatin	Drug|Drug|Drug|Drug	dyslipidemias	Dyslipidemias	Crossover Assignment	Interventional	Basic Science	Randomized	A Study to Evaluate LY3202328 in Overweight Healthy Participants and Dyslipidemia	4	Geometric Least Squares Mean Ratio (%)	155	NA		87.6	274.2	90		NA	All	60	Completed	Phase 1
NCT02714569	4339396	7938783	PK: Area Under Concentration Curve From Zero to Time (AUC [0-t]) of Simvastatin With/Without LY3202328 (LY) in Part B	atorvastatin|simvastatin	LY3202328|Placebo|Atorvastatin|Simvastatin	Drug|Drug|Drug|Drug	dyslipidemias	Dyslipidemias	Crossover Assignment	Interventional	Basic Science	Randomized	A Study to Evaluate LY3202328 in Overweight Healthy Participants and Dyslipidemia	4	Geometric Least Squares Mean Ratio (%)	136.6	NA		89.8	207.7	90		NA	All	60	Completed	Phase 1
NCT02714569	4339395	7938783	PK: Area Under Concentration Curve From Zero to Time (AUC [0-t]) of Simvastatin With/Without LY3202328 (LY) in Part B	atorvastatin|simvastatin	LY3202328|Placebo|Atorvastatin|Simvastatin	Drug|Drug|Drug|Drug	dyslipidemias	Dyslipidemias	Crossover Assignment	Interventional	Basic Science	Randomized	A Study to Evaluate LY3202328 in Overweight Healthy Participants and Dyslipidemia	4	Geometric Least Squares Mean Ratio (%)	132.6	NA		90.5	194.4	90		NA	All	60	Completed	Phase 1
NCT02714569	4339403	7938784	PK: Cmax of Simvastatin With/Without LY3202328 (LY) in Part B	atorvastatin|simvastatin	LY3202328|Placebo|Atorvastatin|Simvastatin	Drug|Drug|Drug|Drug	dyslipidemias	Dyslipidemias	Crossover Assignment	Interventional	Basic Science	Randomized	A Study to Evaluate LY3202328 in Overweight Healthy Participants and Dyslipidemia	4	Geometric Least Square Means Ratio (%)	109.2	NA		99.8	119.5	90		NA	All	60	Completed	Phase 1
NCT02714569	4339401	7938784	PK: Cmax of Simvastatin With/Without LY3202328 (LY) in Part B	atorvastatin|simvastatin	LY3202328|Placebo|Atorvastatin|Simvastatin	Drug|Drug|Drug|Drug	dyslipidemias	Dyslipidemias	Crossover Assignment	Interventional	Basic Science	Randomized	A Study to Evaluate LY3202328 in Overweight Healthy Participants and Dyslipidemia	4	Geometric Least Squares Mean Ratio (%)	213.3	NA		200.3	227.1	90		NA	All	60	Completed	Phase 1
NCT02714569	4339404	7938784	PK: Cmax of Simvastatin With/Without LY3202328 (LY) in Part B	atorvastatin|simvastatin	LY3202328|Placebo|Atorvastatin|Simvastatin	Drug|Drug|Drug|Drug	dyslipidemias	Dyslipidemias	Crossover Assignment	Interventional	Basic Science	Randomized	A Study to Evaluate LY3202328 in Overweight Healthy Participants and Dyslipidemia	4	Geometric Least Square Means Ratio (%)	70.8	NA		31.9	157.1	90		NA	All	60	Completed	Phase 1
NCT02714569	4339402	7938784	PK: Cmax of Simvastatin With/Without LY3202328 (LY) in Part B	atorvastatin|simvastatin	LY3202328|Placebo|Atorvastatin|Simvastatin	Drug|Drug|Drug|Drug	dyslipidemias	Dyslipidemias	Crossover Assignment	Interventional	Basic Science	Randomized	A Study to Evaluate LY3202328 in Overweight Healthy Participants and Dyslipidemia	4	Geometric Least Square Means Ratio (%)	107.7	NA		68.1	170.4	90		NA	All	60	Completed	Phase 1
NCT02714569	4339400	7938784	PK: Cmax of Simvastatin With/Without LY3202328 (LY) in Part B	atorvastatin|simvastatin	LY3202328|Placebo|Atorvastatin|Simvastatin	Drug|Drug|Drug|Drug	dyslipidemias	Dyslipidemias	Crossover Assignment	Interventional	Basic Science	Randomized	A Study to Evaluate LY3202328 in Overweight Healthy Participants and Dyslipidemia	4	Geometric Least Square Means Ratio (%)	115.4	NA		91.2	146.2	90		NA	All	60	Completed	Phase 1
NCT02714569	4339405	7938784	PK: Cmax of Simvastatin With/Without LY3202328 (LY) in Part B	atorvastatin|simvastatin	LY3202328|Placebo|Atorvastatin|Simvastatin	Drug|Drug|Drug|Drug	dyslipidemias	Dyslipidemias	Crossover Assignment	Interventional	Basic Science	Randomized	A Study to Evaluate LY3202328 in Overweight Healthy Participants and Dyslipidemia	4	Geometric Least Square Means Ratio (%)	141	NA		67.9	293	90		NA	All	60	Completed	Phase 1
NCT02714569	4339406	7938796	PK: Area Under the Serum Concentration Time Curve From Zero to Infinity (AUC[0-∞]) of LY3202328 (LY) in Part A After a Single Dose	atorvastatin|simvastatin	LY3202328|Placebo|Atorvastatin|Simvastatin	Drug|Drug|Drug|Drug	dyslipidemias	Dyslipidemias	Crossover Assignment	Interventional	Basic Science	Randomized	A Study to Evaluate LY3202328 in Overweight Healthy Participants and Dyslipidemia	4	Least Squares Mean Percentage	193.3	NA		144.7	258.2	90		NA	All	60	Completed	Phase 1
NCT02714569	4339407	7938798	Pharmacokinetics (PK): Maximum Plasma Concentration (Cmax) of LY3202328 (LY) in Part A After a Single Dose	atorvastatin|simvastatin	LY3202328|Placebo|Atorvastatin|Simvastatin	Drug|Drug|Drug|Drug	dyslipidemias	Dyslipidemias	Crossover Assignment	Interventional	Basic Science	Randomized	A Study to Evaluate LY3202328 in Overweight Healthy Participants and Dyslipidemia	4	Least Square Means Percentage	204.8	NA		161.9	259	90		NA	All	60	Completed	Phase 1
NCT02715258	4339361	7938726	Proportion of Subjects Who Achieve an HbA1c < 7%	NA	Bexagliflozin|Placebo	Drug|Drug	diabetes mellitus|diabetes mellitus, type 2	Type 2 Diabetes Mellitus	Parallel Assignment	Interventional	Treatment	Randomized	Safety and Efficacy of Bexagliflozin as Monotherapy in Patients With Type 2 Diabetes	2	Odds Ratio (OR)	3.39	0.0006	ANCOVA	1.69	6.8	95		NA	All	210	Completed	Phase 3
NCT02715258	4339366	7938727	Change From Baseline of HbA1c From Baseline Over Time	NA	Bexagliflozin|Placebo	Drug|Drug	diabetes mellitus|diabetes mellitus, type 2	Type 2 Diabetes Mellitus	Parallel Assignment	Interventional	Treatment	Randomized	Safety and Efficacy of Bexagliflozin as Monotherapy in Patients With Type 2 Diabetes	2	mixed-effects repeated measures	-0.61	0.0001	ANCOVA	-0.79	-0.43	95		NA	All	210	Completed	Phase 3
NCT02715258	4339365	7938727	Change From Baseline of HbA1c From Baseline Over Time	NA	Bexagliflozin|Placebo	Drug|Drug	diabetes mellitus|diabetes mellitus, type 2	Type 2 Diabetes Mellitus	Parallel Assignment	Interventional	Treatment	Randomized	Safety and Efficacy of Bexagliflozin as Monotherapy in Patients With Type 2 Diabetes	2	mixed-effects repeated measures	-0.71	0.0001	ANCOVA	-0.92	-0.5	95		NA	All	210	Completed	Phase 3
NCT02715258	4339364	7938727	Change From Baseline of HbA1c From Baseline Over Time	NA	Bexagliflozin|Placebo	Drug|Drug	diabetes mellitus|diabetes mellitus, type 2	Type 2 Diabetes Mellitus	Parallel Assignment	Interventional	Treatment	Randomized	Safety and Efficacy of Bexagliflozin as Monotherapy in Patients With Type 2 Diabetes	2	mixed-effects repeated measures	-0.57	0.0001	ANCOVA	-0.78	-0.36	95		NA	All	210	Completed	Phase 3
NCT02715258	4339362	7938727	Change From Baseline of HbA1c From Baseline Over Time	NA	Bexagliflozin|Placebo	Drug|Drug	diabetes mellitus|diabetes mellitus, type 2	Type 2 Diabetes Mellitus	Parallel Assignment	Interventional	Treatment	Randomized	Safety and Efficacy of Bexagliflozin as Monotherapy in Patients With Type 2 Diabetes	2	mixed-effects repeated measures	-0.58	0.0001	ANCOVA	-0.76	-0.39	95		NA	All	210	Completed	Phase 3
NCT02715258	4339363	7938727	Change From Baseline of HbA1c From Baseline Over Time	NA	Bexagliflozin|Placebo	Drug|Drug	diabetes mellitus|diabetes mellitus, type 2	Type 2 Diabetes Mellitus	Parallel Assignment	Interventional	Treatment	Randomized	Safety and Efficacy of Bexagliflozin as Monotherapy in Patients With Type 2 Diabetes	2	mixed-effects repeated measures	-0.41	0.0012	ANCOVA	-0.66	-0.16	95		NA	All	210	Completed	Phase 3
NCT02715258	4339367	7938728	Change From Baseline in Fasting Plasma Glucose (FPG) Over Time	NA	Bexagliflozin|Placebo	Drug|Drug	diabetes mellitus|diabetes mellitus, type 2	Type 2 Diabetes Mellitus	Parallel Assignment	Interventional	Treatment	Randomized	Safety and Efficacy of Bexagliflozin as Monotherapy in Patients With Type 2 Diabetes	2	mixed-effects repeated measures	-1.5	0.0001	ANCOVA	-1.92	-1.09	95		NA	All	210	Completed	Phase 3
NCT02715258	4339371	7938729	Change in Body Weight From Baseline at Week 24 in Subjects With a BMI ≥ 25 Kg/m2	NA	Bexagliflozin|Placebo	Drug|Drug	diabetes mellitus|diabetes mellitus, type 2	Type 2 Diabetes Mellitus	Parallel Assignment	Interventional	Treatment	Randomized	Safety and Efficacy of Bexagliflozin as Monotherapy in Patients With Type 2 Diabetes	2	mixed-effects repeated measures	-0.79	0.1222	ANCOVA	-1.8	0.21	95		NA	All	210	Completed	Phase 3
NCT02715258	4339370	7938729	Change in Body Weight From Baseline at Week 24 in Subjects With a BMI ≥ 25 Kg/m2	NA	Bexagliflozin|Placebo	Drug|Drug	diabetes mellitus|diabetes mellitus, type 2	Type 2 Diabetes Mellitus	Parallel Assignment	Interventional	Treatment	Randomized	Safety and Efficacy of Bexagliflozin as Monotherapy in Patients With Type 2 Diabetes	2	mixed-effects repeated measures	-0.65	0.2014	ANCOVA	-1.65	0.35	95		NA	All	210	Completed	Phase 3
NCT02715258	4339369	7938729	Change in Body Weight From Baseline at Week 24 in Subjects With a BMI ≥ 25 Kg/m2	NA	Bexagliflozin|Placebo	Drug|Drug	diabetes mellitus|diabetes mellitus, type 2	Type 2 Diabetes Mellitus	Parallel Assignment	Interventional	Treatment	Randomized	Safety and Efficacy of Bexagliflozin as Monotherapy in Patients With Type 2 Diabetes	2	mixed-effects repeated measures	-0.91	0.0638	ANCOVA	-1.88	0.05	95		NA	All	210	Completed	Phase 3
NCT02715258	4339368	7938729	Change in Body Weight From Baseline at Week 24 in Subjects With a BMI ≥ 25 Kg/m2	NA	Bexagliflozin|Placebo	Drug|Drug	diabetes mellitus|diabetes mellitus, type 2	Type 2 Diabetes Mellitus	Parallel Assignment	Interventional	Treatment	Randomized	Safety and Efficacy of Bexagliflozin as Monotherapy in Patients With Type 2 Diabetes	2	mixed-effects repeated measures	-0.69	0.1456	ANCOVA	-1.63	0.24	95		NA	All	210	Completed	Phase 3
NCT02715258	4339374	7938730	Change in Systolic Blood Pressure (SBP) From Baseline at Week 24	NA	Bexagliflozin|Placebo	Drug|Drug	diabetes mellitus|diabetes mellitus, type 2	Type 2 Diabetes Mellitus	Parallel Assignment	Interventional	Treatment	Randomized	Safety and Efficacy of Bexagliflozin as Monotherapy in Patients With Type 2 Diabetes	2	mixed-effects repeated measures	-1.91	0.2937	ANCOVA	-5.48	1.66	95		NA	All	210	Completed	Phase 3
NCT02715258	4339372	7938730	Change in Systolic Blood Pressure (SBP) From Baseline at Week 24	NA	Bexagliflozin|Placebo	Drug|Drug	diabetes mellitus|diabetes mellitus, type 2	Type 2 Diabetes Mellitus	Parallel Assignment	Interventional	Treatment	Randomized	Safety and Efficacy of Bexagliflozin as Monotherapy in Patients With Type 2 Diabetes	2	mixed-effects repeated measures	-2.09	0.216	ANCOVA	-5.41	1.23	95		NA	All	210	Completed	Phase 3
NCT02715258	4339375	7938730	Change in Systolic Blood Pressure (SBP) From Baseline at Week 24	NA	Bexagliflozin|Placebo	Drug|Drug	diabetes mellitus|diabetes mellitus, type 2	Type 2 Diabetes Mellitus	Parallel Assignment	Interventional	Treatment	Randomized	Safety and Efficacy of Bexagliflozin as Monotherapy in Patients With Type 2 Diabetes	2	mixed-effects repeated measures	-2.14	0.234	ANCOVA	-5.66	1.39	95		NA	All	210	Completed	Phase 3
NCT02715258	4339373	7938730	Change in Systolic Blood Pressure (SBP) From Baseline at Week 24	NA	Bexagliflozin|Placebo	Drug|Drug	diabetes mellitus|diabetes mellitus, type 2	Type 2 Diabetes Mellitus	Parallel Assignment	Interventional	Treatment	Randomized	Safety and Efficacy of Bexagliflozin as Monotherapy in Patients With Type 2 Diabetes	2	mixed-effects repeated measures	-1.72	0.403	ANCOVA	-5.75	2.32	95		NA	All	210	Completed	Phase 3
NCT02715258	4339376	7938731	Change in HbA1c From Baseline at Week 24	NA	Bexagliflozin|Placebo	Drug|Drug	diabetes mellitus|diabetes mellitus, type 2	Type 2 Diabetes Mellitus	Parallel Assignment	Interventional	Treatment	Randomized	Safety and Efficacy of Bexagliflozin as Monotherapy in Patients With Type 2 Diabetes	2	mixed-effects repeated measures	-0.4	0.0009	ANCOVA	-0.64	-0.17	95		NA	All	210	Completed	Phase 3
NCT02715258	4339378	7938731	Change in HbA1c From Baseline at Week 24	NA	Bexagliflozin|Placebo	Drug|Drug	diabetes mellitus|diabetes mellitus, type 2	Type 2 Diabetes Mellitus	Parallel Assignment	Interventional	Treatment	Randomized	Safety and Efficacy of Bexagliflozin as Monotherapy in Patients With Type 2 Diabetes	2	mixed-effects repeated measures	-0.41	0.0021	ANCOVA	-0.68	-0.15	95		NA	All	210	Completed	Phase 3
NCT02715258	4339377	7938731	Change in HbA1c From Baseline at Week 24	NA	Bexagliflozin|Placebo	Drug|Drug	diabetes mellitus|diabetes mellitus, type 2	Type 2 Diabetes Mellitus	Parallel Assignment	Interventional	Treatment	Randomized	Safety and Efficacy of Bexagliflozin as Monotherapy in Patients With Type 2 Diabetes	2	mixed-effects repeated measures	-0.55	0.0001	Mixed Models Analysis	-0.8	-0.3	95		NA	All	210	Completed	Phase 3
NCT02715258	4339379	7938731	Change in HbA1c From Baseline at Week 24	NA	Bexagliflozin|Placebo	Drug|Drug	diabetes mellitus|diabetes mellitus, type 2	Type 2 Diabetes Mellitus	Parallel Assignment	Interventional	Treatment	Randomized	Safety and Efficacy of Bexagliflozin as Monotherapy in Patients With Type 2 Diabetes	2	mixed-effects repeated measures	-0.41	0.0012	Mixed Models Analysis	-0.66	-0.16	95		NA	All	210	Completed	Phase 3
NCT02715726	4339336	7938698	Percent Change From Baseline in High Density Lipoprotein Cholesterol at Week 24: ITT Analysis	antibodies, monoclonal|atorvastatin|rosuvastatin calcium|ezetimibe|simvastatin	Alirocumab|Placebo for alirocumab|ezetimibe|placebo for ezetimibe|atorvastatin|rosuvastatin|simvastatin	Drug|Drug|Drug|Drug|Drug|Drug|Drug	hypercholesterolemia	Hypercholesterolemia	Parallel Assignment	Interventional	Treatment	Randomized	Evaluation of Alirocumab Versus Ezetimibe on Top of Statin in Asia in High Cardiovascular Risk Patients With Hypercholesterolemia	2	LS mean difference	1.9	0.228	Mixed Models Analysis	-1.2	4.9	95		NA	All	615	Completed	Phase 3
NCT02715726	4339337	7938699	Percent Change From Baseline in Lipoprotein (a) (Lp[a]) at Week 24: ITT Analysis	antibodies, monoclonal|atorvastatin|rosuvastatin calcium|ezetimibe|simvastatin	Alirocumab|Placebo for alirocumab|ezetimibe|placebo for ezetimibe|atorvastatin|rosuvastatin|simvastatin	Drug|Drug|Drug|Drug|Drug|Drug|Drug	hypercholesterolemia	Hypercholesterolemia	Parallel Assignment	Interventional	Treatment	Randomized	Evaluation of Alirocumab Versus Ezetimibe on Top of Statin in Asia in High Cardiovascular Risk Patients With Hypercholesterolemia	2	Adjusted Mean Difference	-34.273	0.0001	Regression, Robust	-39.262	-29.285	95		NA	All	615	Completed	Phase 3
NCT02715726	4339338	7938700	Percentage of Participants Reaching Calculated Low Density Lipoprotein Cholesterol <70 mg/dL (1.81 mmol/L) at Week 24: On-Treatment Analysis	antibodies, monoclonal|atorvastatin|rosuvastatin calcium|ezetimibe|simvastatin	Alirocumab|Placebo for alirocumab|ezetimibe|placebo for ezetimibe|atorvastatin|rosuvastatin|simvastatin	Drug|Drug|Drug|Drug|Drug|Drug|Drug	hypercholesterolemia	Hypercholesterolemia	Parallel Assignment	Interventional	Treatment	Randomized	Evaluation of Alirocumab Versus Ezetimibe on Top of Statin in Asia in High Cardiovascular Risk Patients With Hypercholesterolemia	2	Odds Ratio (OR)	13.6	0.0001	Regression, Logistic	8.3	22.3	95		NA	All	615	Completed	Phase 3
NCT02715726	4339339	7938701	Percentage of Participants Reaching Calculated Low Density Lipoprotein Cholesterol <70 mg/dL (1.81 mmol/L) at Week 24: ITT Analysis	antibodies, monoclonal|atorvastatin|rosuvastatin calcium|ezetimibe|simvastatin	Alirocumab|Placebo for alirocumab|ezetimibe|placebo for ezetimibe|atorvastatin|rosuvastatin|simvastatin	Drug|Drug|Drug|Drug|Drug|Drug|Drug	hypercholesterolemia	Hypercholesterolemia	Parallel Assignment	Interventional	Treatment	Randomized	Evaluation of Alirocumab Versus Ezetimibe on Top of Statin in Asia in High Cardiovascular Risk Patients With Hypercholesterolemia	2	Odds Ratio (OR)	11.2	0.0001	Regression, Logistic	7.1	17.7	95		NA	All	615	Completed	Phase 3
NCT02715726	4339340	7938702	Percent Change From Baseline in Total Cholesterol at Week 12: ITT Analysis	antibodies, monoclonal|atorvastatin|rosuvastatin calcium|ezetimibe|simvastatin	Alirocumab|Placebo for alirocumab|ezetimibe|placebo for ezetimibe|atorvastatin|rosuvastatin|simvastatin	Drug|Drug|Drug|Drug|Drug|Drug|Drug	hypercholesterolemia	Hypercholesterolemia	Parallel Assignment	Interventional	Treatment	Randomized	Evaluation of Alirocumab Versus Ezetimibe on Top of Statin in Asia in High Cardiovascular Risk Patients With Hypercholesterolemia	2	LS mean difference	-19.3	0.0001	Mixed Models Analysis	-22.1	-16.5	95		NA	All	615	Completed	Phase 3
NCT02715726	4339341	7938703	Percent Change From Baseline in Non-High Density Lipoprotein Cholesterol at Week 12: ITT Analysis	antibodies, monoclonal|atorvastatin|rosuvastatin calcium|ezetimibe|simvastatin	Alirocumab|Placebo for alirocumab|ezetimibe|placebo for ezetimibe|atorvastatin|rosuvastatin|simvastatin	Drug|Drug|Drug|Drug|Drug|Drug|Drug	hypercholesterolemia	Hypercholesterolemia	Parallel Assignment	Interventional	Treatment	Randomized	Evaluation of Alirocumab Versus Ezetimibe on Top of Statin in Asia in High Cardiovascular Risk Patients With Hypercholesterolemia	2	LS mean difference	-26.7	0.0001	Mixed Models Analysis	-30.5	-22.8	95		NA	All	615	Completed	Phase 3
NCT02715726	4339342	7938704	Percent Change From Baseline in Apolipoprotein B at Week 12: ITT Analysis	antibodies, monoclonal|atorvastatin|rosuvastatin calcium|ezetimibe|simvastatin	Alirocumab|Placebo for alirocumab|ezetimibe|placebo for ezetimibe|atorvastatin|rosuvastatin|simvastatin	Drug|Drug|Drug|Drug|Drug|Drug|Drug	hypercholesterolemia	Hypercholesterolemia	Parallel Assignment	Interventional	Treatment	Randomized	Evaluation of Alirocumab Versus Ezetimibe on Top of Statin in Asia in High Cardiovascular Risk Patients With Hypercholesterolemia	2	LS mean difference	-26.5	0.0001	Mixed Models Analysis	-29.8	-23.2	95		NA	All	615	Completed	Phase 3
NCT02715726	4339343	7938705	Percent Change From Baseline in Total Cholesterol (Total-C) at Week 24: ITT Analysis	antibodies, monoclonal|atorvastatin|rosuvastatin calcium|ezetimibe|simvastatin	Alirocumab|Placebo for alirocumab|ezetimibe|placebo for ezetimibe|atorvastatin|rosuvastatin|simvastatin	Drug|Drug|Drug|Drug|Drug|Drug|Drug	hypercholesterolemia	Hypercholesterolemia	Parallel Assignment	Interventional	Treatment	Randomized	Evaluation of Alirocumab Versus Ezetimibe on Top of Statin in Asia in High Cardiovascular Risk Patients With Hypercholesterolemia	2	LS mean difference	-20.2	0.0001	Mixed Models Analysis	-23.1	-17.2	95		NA	All	615	Completed	Phase 3
NCT02715726	4339344	7938706	Percent Change From Baseline in Non-High Density Lipoprotein Cholesterol at Week 24: On-Treatment Analysis	antibodies, monoclonal|atorvastatin|rosuvastatin calcium|ezetimibe|simvastatin	Alirocumab|Placebo for alirocumab|ezetimibe|placebo for ezetimibe|atorvastatin|rosuvastatin|simvastatin	Drug|Drug|Drug|Drug|Drug|Drug|Drug	hypercholesterolemia	Hypercholesterolemia	Parallel Assignment	Interventional	Treatment	Randomized	Evaluation of Alirocumab Versus Ezetimibe on Top of Statin in Asia in High Cardiovascular Risk Patients With Hypercholesterolemia	2	LS mean difference	-28.7	0.0001	Mixed Models Analysis	-32.6	-24.7	95		NA	All	615	Completed	Phase 3
NCT02715726	4339345	7938707	Percent Change From Baseline in Non-High Density Lipoprotein Cholesterol (Non-HDL-C) at Week 24: ITT Analysis	antibodies, monoclonal|atorvastatin|rosuvastatin calcium|ezetimibe|simvastatin	Alirocumab|Placebo for alirocumab|ezetimibe|placebo for ezetimibe|atorvastatin|rosuvastatin|simvastatin	Drug|Drug|Drug|Drug|Drug|Drug|Drug	hypercholesterolemia	Hypercholesterolemia	Parallel Assignment	Interventional	Treatment	Randomized	Evaluation of Alirocumab Versus Ezetimibe on Top of Statin in Asia in High Cardiovascular Risk Patients With Hypercholesterolemia	2	LS mean difference	-27.7	0.0001	Mixed Models Analysis	-31.8	-23.6	95		NA	All	615	Completed	Phase 3
NCT02715726	4339346	7938708	Percent Change From Baseline in Apolipoprotein B at Week 24: On-Treatment Analysis	antibodies, monoclonal|atorvastatin|rosuvastatin calcium|ezetimibe|simvastatin	Alirocumab|Placebo for alirocumab|ezetimibe|placebo for ezetimibe|atorvastatin|rosuvastatin|simvastatin	Drug|Drug|Drug|Drug|Drug|Drug|Drug	hypercholesterolemia	Hypercholesterolemia	Parallel Assignment	Interventional	Treatment	Randomized	Evaluation of Alirocumab Versus Ezetimibe on Top of Statin in Asia in High Cardiovascular Risk Patients With Hypercholesterolemia	2	LS mean difference	-27.8	0.0001	Mixed Models Analysis	-31.2	-24.4	95		NA	All	615	Completed	Phase 3
NCT02715726	4339347	7938709	Percent Change From Baseline in Apolipoprotein B (Apo B) at Week 24: ITT Analysis	antibodies, monoclonal|atorvastatin|rosuvastatin calcium|ezetimibe|simvastatin	Alirocumab|Placebo for alirocumab|ezetimibe|placebo for ezetimibe|atorvastatin|rosuvastatin|simvastatin	Drug|Drug|Drug|Drug|Drug|Drug|Drug	hypercholesterolemia	Hypercholesterolemia	Parallel Assignment	Interventional	Treatment	Randomized	Evaluation of Alirocumab Versus Ezetimibe on Top of Statin in Asia in High Cardiovascular Risk Patients With Hypercholesterolemia	2	LS mean difference	-27.4	0.0001	Mixed Models Analysis	-30.8	-23.9	95		NA	All	615	Completed	Phase 3
NCT02715726	4339348	7938710	Percent Change From Baseline in Calculated Low Density Lipoprotein Cholesterol at Week 12: On-Treatment Analysis	antibodies, monoclonal|atorvastatin|rosuvastatin calcium|ezetimibe|simvastatin	Alirocumab|Placebo for alirocumab|ezetimibe|placebo for ezetimibe|atorvastatin|rosuvastatin|simvastatin	Drug|Drug|Drug|Drug|Drug|Drug|Drug	hypercholesterolemia	Hypercholesterolemia	Parallel Assignment	Interventional	Treatment	Randomized	Evaluation of Alirocumab Versus Ezetimibe on Top of Statin in Asia in High Cardiovascular Risk Patients With Hypercholesterolemia	2	LS mean difference	-35.4	0.0001	Mixed Models Analysis	-40	-30.7	95		NA	All	615	Completed	Phase 3
NCT02715726	4339349	7938711	Percent Change From Baseline in Calculated Low Density Lipoprotein Cholesterol at Week 12: ITT Analysis	antibodies, monoclonal|atorvastatin|rosuvastatin calcium|ezetimibe|simvastatin	Alirocumab|Placebo for alirocumab|ezetimibe|placebo for ezetimibe|atorvastatin|rosuvastatin|simvastatin	Drug|Drug|Drug|Drug|Drug|Drug|Drug	hypercholesterolemia	Hypercholesterolemia	Parallel Assignment	Interventional	Treatment	Randomized	Evaluation of Alirocumab Versus Ezetimibe on Top of Statin in Asia in High Cardiovascular Risk Patients With Hypercholesterolemia	2	LS mean difference	-34.9	0.0001	Mixed Models Analysis	-39.5	-30.2	95		NA	All	615	Completed	Phase 3
NCT02715726	4339350	7938712	Percent Change From Baseline in Calculated Low Density Lipoprotein Cholesterol at Week 24: On-Treatment Analysis	antibodies, monoclonal|atorvastatin|rosuvastatin calcium|ezetimibe|simvastatin	Alirocumab|Placebo for alirocumab|ezetimibe|placebo for ezetimibe|atorvastatin|rosuvastatin|simvastatin	Drug|Drug|Drug|Drug|Drug|Drug|Drug	hypercholesterolemia	Hypercholesterolemia	Parallel Assignment	Interventional	Treatment	Randomized	Evaluation of Alirocumab Versus Ezetimibe on Top of Statin in Asia in High Cardiovascular Risk Patients With Hypercholesterolemia	2	LS mean difference	-37.3	0.0001	Mixed Models Analysis	-42.1	-32.6	95		NA	All	615	Completed	Phase 3
NCT02715726	4339351	7938713	Percent Change From Baseline in Calculated Low Density Lipoprotein Cholesterol at Week 24: Intent-to-treat (ITT) Analysis	antibodies, monoclonal|atorvastatin|rosuvastatin calcium|ezetimibe|simvastatin	Alirocumab|Placebo for alirocumab|ezetimibe|placebo for ezetimibe|atorvastatin|rosuvastatin|simvastatin	Drug|Drug|Drug|Drug|Drug|Drug|Drug	hypercholesterolemia	Hypercholesterolemia	Parallel Assignment	Interventional	Treatment	Randomized	Evaluation of Alirocumab Versus Ezetimibe on Top of Statin in Asia in High Cardiovascular Risk Patients With Hypercholesterolemia	2	LS mean difference	-35.6	0.0001	Mixed Models Analysis	-40.6	-30.7	95		NA	All	615	Completed	Phase 3
NCT02716324	4339317	7938647	Engagement Measure Scores	NA	Care Manager CM)|ADHD Portal	Behavioral|Other	attention deficit disorder with hyperactivity|hyperkinesis	Attention-Deficit/Hyperactivity Disorder	Parallel Assignment	Interventional	Treatment	Randomized	Communication to Improve Shared Decision-Making in ADHD	2	Beta coefficient	0.073	0.527	Random effects model	-0.182	0.328	95		NA	All	303	Completed	N/A
NCT02716324	4339316	7938647	Engagement Measure Scores	NA	Care Manager CM)|ADHD Portal	Behavioral|Other	attention deficit disorder with hyperactivity|hyperkinesis	Attention-Deficit/Hyperactivity Disorder	Parallel Assignment	Interventional	Treatment	Randomized	Communication to Improve Shared Decision-Making in ADHD	2	Beta coefficient	0.136	0.285	Random effects model	-0.138	0.41	95		NA	All	303	Completed	N/A
NCT02716324	4339318	7938647	Engagement Measure Scores	NA	Care Manager CM)|ADHD Portal	Behavioral|Other	attention deficit disorder with hyperactivity|hyperkinesis	Attention-Deficit/Hyperactivity Disorder	Parallel Assignment	Interventional	Treatment	Randomized	Communication to Improve Shared Decision-Making in ADHD	2	Beta coefficient	-0.013	0.885	Random effects model	-0.217	0.191	95		NA	All	303	Completed	N/A
NCT02716324	4339319	7938647	Engagement Measure Scores	NA	Care Manager CM)|ADHD Portal	Behavioral|Other	attention deficit disorder with hyperactivity|hyperkinesis	Attention-Deficit/Hyperactivity Disorder	Parallel Assignment	Interventional	Treatment	Randomized	Communication to Improve Shared Decision-Making in ADHD	2	Beta coefficient	0.074	0.495	Random effects model	-0.164	0.311	95		NA	All	303	Completed	N/A
NCT02716324	4339320	7938648	Family Relationships	NA	Care Manager CM)|ADHD Portal	Behavioral|Other	attention deficit disorder with hyperactivity|hyperkinesis	Attention-Deficit/Hyperactivity Disorder	Parallel Assignment	Interventional	Treatment	Randomized	Communication to Improve Shared Decision-Making in ADHD	2	Beta coefficient	0	0.679	Random effects model	-0.001	0.001	95		NA	All	303	Completed	N/A
NCT02716324	4339322	7938649	Peer Relationships	NA	Care Manager CM)|ADHD Portal	Behavioral|Other	attention deficit disorder with hyperactivity|hyperkinesis	Attention-Deficit/Hyperactivity Disorder	Parallel Assignment	Interventional	Treatment	Randomized	Communication to Improve Shared Decision-Making in ADHD	2	Beta coefficient	0	0.873	Random effects model	-0.001	0.001	95		NA	All	303	Completed	N/A
NCT02716324	4339321	7938649	Peer Relationships	NA	Care Manager CM)|ADHD Portal	Behavioral|Other	attention deficit disorder with hyperactivity|hyperkinesis	Attention-Deficit/Hyperactivity Disorder	Parallel Assignment	Interventional	Treatment	Randomized	Communication to Improve Shared Decision-Making in ADHD	2	Beta coefficient	0	0.888	Random effects model	-0.001	0.001	95		NA	All	303	Completed	N/A
NCT02716324	4339323	7938650	Teacher Connectedness	NA	Care Manager CM)|ADHD Portal	Behavioral|Other	attention deficit disorder with hyperactivity|hyperkinesis	Attention-Deficit/Hyperactivity Disorder	Parallel Assignment	Interventional	Treatment	Randomized	Communication to Improve Shared Decision-Making in ADHD	2	Beta coefficient	0	0.735	Random effects model	-0.001	0.001	95		NA	All	303	Completed	N/A
NCT02716324	4339324	7938651	Student Engagement	NA	Care Manager CM)|ADHD Portal	Behavioral|Other	attention deficit disorder with hyperactivity|hyperkinesis	Attention-Deficit/Hyperactivity Disorder	Parallel Assignment	Interventional	Treatment	Randomized	Communication to Improve Shared Decision-Making in ADHD	2	Beta coefficient	0	0.735	Random effects model	-0.001	0.001	95		NA	All	303	Completed	N/A
NCT02716324	4339325	7938651	Student Engagement	NA	Care Manager CM)|ADHD Portal	Behavioral|Other	attention deficit disorder with hyperactivity|hyperkinesis	Attention-Deficit/Hyperactivity Disorder	Parallel Assignment	Interventional	Treatment	Randomized	Communication to Improve Shared Decision-Making in ADHD	2	Beta coefficient	0	0.707	Random effects model	-0.001	0.001	95		NA	All	303	Completed	N/A
NCT02716324	4339326	7938652	School Performance	NA	Care Manager CM)|ADHD Portal	Behavioral|Other	attention deficit disorder with hyperactivity|hyperkinesis	Attention-Deficit/Hyperactivity Disorder	Parallel Assignment	Interventional	Treatment	Randomized	Communication to Improve Shared Decision-Making in ADHD	2	Beta coefficient	0.001	0.075	Random effects model	0	0.002	95		NA	All	303	Completed	N/A
NCT02716324	4339327	7938652	School Performance	NA	Care Manager CM)|ADHD Portal	Behavioral|Other	attention deficit disorder with hyperactivity|hyperkinesis	Attention-Deficit/Hyperactivity Disorder	Parallel Assignment	Interventional	Treatment	Randomized	Communication to Improve Shared Decision-Making in ADHD	2	Beta coefficient	0	0.662	Random effects model	-0.001	0.001	95		NA	All	303	Completed	N/A
NCT02716324	4339329	7938653	Treatment Adherence and Use of Services	NA	Care Manager CM)|ADHD Portal	Behavioral|Other	attention deficit disorder with hyperactivity|hyperkinesis	Attention-Deficit/Hyperactivity Disorder	Parallel Assignment	Interventional	Treatment	Randomized	Communication to Improve Shared Decision-Making in ADHD	2		NA	0.251	Chi-squared					NA	All	303	Completed	N/A
NCT02716324	4339330	7938653	Treatment Adherence and Use of Services	NA	Care Manager CM)|ADHD Portal	Behavioral|Other	attention deficit disorder with hyperactivity|hyperkinesis	Attention-Deficit/Hyperactivity Disorder	Parallel Assignment	Interventional	Treatment	Randomized	Communication to Improve Shared Decision-Making in ADHD	2		NA	0.31	Chi-squared					NA	All	303	Completed	N/A
NCT02716324	4339328	7938653	Treatment Adherence and Use of Services	NA	Care Manager CM)|ADHD Portal	Behavioral|Other	attention deficit disorder with hyperactivity|hyperkinesis	Attention-Deficit/Hyperactivity Disorder	Parallel Assignment	Interventional	Treatment	Randomized	Communication to Improve Shared Decision-Making in ADHD	2		NA	1	Chi-squared					NA	All	303	Completed	N/A
NCT02716324	4339331	7938654	Treatment Initiation and Use of Services	NA	Care Manager CM)|ADHD Portal	Behavioral|Other	attention deficit disorder with hyperactivity|hyperkinesis	Attention-Deficit/Hyperactivity Disorder	Parallel Assignment	Interventional	Treatment	Randomized	Communication to Improve Shared Decision-Making in ADHD	2		NA	0.915	Chi-squared					NA	All	303	Completed	N/A
NCT02716324	4339332	7938654	Treatment Initiation and Use of Services	NA	Care Manager CM)|ADHD Portal	Behavioral|Other	attention deficit disorder with hyperactivity|hyperkinesis	Attention-Deficit/Hyperactivity Disorder	Parallel Assignment	Interventional	Treatment	Randomized	Communication to Improve Shared Decision-Making in ADHD	2		NA	0.903	Chi-squared					NA	All	303	Completed	N/A
NCT02716324	4339333	7938654	Treatment Initiation and Use of Services	NA	Care Manager CM)|ADHD Portal	Behavioral|Other	attention deficit disorder with hyperactivity|hyperkinesis	Attention-Deficit/Hyperactivity Disorder	Parallel Assignment	Interventional	Treatment	Randomized	Communication to Improve Shared Decision-Making in ADHD	2		NA	0.718	Chi-squared					NA	All	303	Completed	N/A
NCT02716324	4339334	7938655	Mean Goal Attainment Scale (GAS) Score by Timepoint	NA	Care Manager CM)|ADHD Portal	Behavioral|Other	attention deficit disorder with hyperactivity|hyperkinesis	Attention-Deficit/Hyperactivity Disorder	Parallel Assignment	Interventional	Treatment	Randomized	Communication to Improve Shared Decision-Making in ADHD	2	Beta coefficient	0.001	0.499	Random effects model	-0.002	0.004	95		NA	All	303	Completed	N/A
NCT02716324	4339335	7938656	Change in Vanderbilt Parent Rating Scales (VPRS)	NA	Care Manager CM)|ADHD Portal	Behavioral|Other	attention deficit disorder with hyperactivity|hyperkinesis	Attention-Deficit/Hyperactivity Disorder	Parallel Assignment	Interventional	Treatment	Randomized	Communication to Improve Shared Decision-Making in ADHD	2	Beta Coefficient	0.001	0.871	GLS random-effects model	-0.01	0.012	95		NA	All	303	Completed	N/A
NCT02716584	4339304	7938635	Negative Symptom Subscale Score From the BPRS	NA	Physical exercise|Stretching exercise	Behavioral|Behavioral	schizophrenia	Schizophrenia	Parallel Assignment	Interventional	Treatment	Randomized	Benefits of Physical Exercise in Schizophrenia	2	Effect size	0.05	0.86	ANCOVA					NA	All	53	Completed	N/A
NCT02716584	4339305	7938636	Positive Symptom Subscale Score From the BPRS	NA	Physical exercise|Stretching exercise	Behavioral|Behavioral	schizophrenia	Schizophrenia	Parallel Assignment	Interventional	Treatment	Randomized	Benefits of Physical Exercise in Schizophrenia	2	Effect size	0	0.88	ANCOVA					NA	All	53	Completed	N/A
NCT02716584	4339306	7938637	BDNF Value	NA	Physical exercise|Stretching exercise	Behavioral|Behavioral	schizophrenia	Schizophrenia	Parallel Assignment	Interventional	Treatment	Randomized	Benefits of Physical Exercise in Schizophrenia	2	Effect size	0.72	0.07	ANCOVA					NA	All	53	Completed	N/A
NCT02716584	4339307	7938638	Composite Score From Social Cognition Battery	NA	Physical exercise|Stretching exercise	Behavioral|Behavioral	schizophrenia	Schizophrenia	Parallel Assignment	Interventional	Treatment	Randomized	Benefits of Physical Exercise in Schizophrenia	2	Effect size	0.35	0.12	ANCOVA					NA	All	53	Completed	N/A
NCT02716584	4339308	7938639	Composite Score From Non-social Cognition Battery	NA	Physical exercise|Stretching exercise	Behavioral|Behavioral	schizophrenia	Schizophrenia	Parallel Assignment	Interventional	Treatment	Randomized	Benefits of Physical Exercise in Schizophrenia	2	Effect size	0.02	0.57	ANCOVA					NA	All	53	Completed	N/A
NCT02716584	4339309	7938640	Total Score for Negative Affect as Assessed by the Positive and Negative Affect Scale (PANAS)	NA	Physical exercise|Stretching exercise	Behavioral|Behavioral	schizophrenia	Schizophrenia	Parallel Assignment	Interventional	Treatment	Randomized	Benefits of Physical Exercise in Schizophrenia	2	Effect size	0.77	0.23	ANCOVA					NA	All	53	Completed	N/A
NCT02716584	4339310	7938640	Total Score for Negative Affect as Assessed by the Positive and Negative Affect Scale (PANAS)	NA	Physical exercise|Stretching exercise	Behavioral|Behavioral	schizophrenia	Schizophrenia	Parallel Assignment	Interventional	Treatment	Randomized	Benefits of Physical Exercise in Schizophrenia	2	Effect size	-0.21	0.62	ANCOVA					NA	All	53	Completed	N/A
NCT02716584	4339312	7938641	Total Score for Positive Affect as Assessed by the Positive and Negative Affect Scale (PANAS)	NA	Physical exercise|Stretching exercise	Behavioral|Behavioral	schizophrenia	Schizophrenia	Parallel Assignment	Interventional	Treatment	Randomized	Benefits of Physical Exercise in Schizophrenia	2	Effect size	0.19	0.73	ANCOVA					NA	All	53	Completed	N/A
NCT02716584	4339311	7938641	Total Score for Positive Affect as Assessed by the Positive and Negative Affect Scale (PANAS)	NA	Physical exercise|Stretching exercise	Behavioral|Behavioral	schizophrenia	Schizophrenia	Parallel Assignment	Interventional	Treatment	Randomized	Benefits of Physical Exercise in Schizophrenia	2	Effect size	0.73	0.33	ANCOVA					NA	All	53	Completed	N/A
NCT02716584	4339313	7938642	Total Score for Speed of Processing (i.e., Cognition) as Assessed by the Brief Assessment of Cognition in Schizophrenia (BACS) Symbol Coding Test	NA	Physical exercise|Stretching exercise	Behavioral|Behavioral	schizophrenia	Schizophrenia	Parallel Assignment	Interventional	Treatment	Randomized	Benefits of Physical Exercise in Schizophrenia	2		NA	0.13	ANCOVA					NA	All	53	Completed	N/A
NCT02716584	4339314	7938643	Total Score for Social Functioning	NA	Physical exercise|Stretching exercise	Behavioral|Behavioral	schizophrenia	Schizophrenia	Parallel Assignment	Interventional	Treatment	Randomized	Benefits of Physical Exercise in Schizophrenia	2	Effect size	0.35	0.06	ANCOVA					NA	All	53	Completed	N/A
NCT02716584	4339315	7938644	VO2max	NA	Physical exercise|Stretching exercise	Behavioral|Behavioral	schizophrenia	Schizophrenia	Parallel Assignment	Interventional	Treatment	Randomized	Benefits of Physical Exercise in Schizophrenia	2	Effect size	0.41	0.02	ANCOVA					NA	All	53	Completed	N/A
NCT02716818	4339291	7938595	Changes Relative to Standard Glucocorticoid Therapy in Body Composition (DEXA - Bone Mineral Density) - Measured at All Sites Except Germany.	prednisolone|glucocorticoids|hydrocortisone|hydrocortisone 17-butyrate 21-propionate|dexamethasone|prednisone|hydrocortisone acetate|hydrocortisone hemisuccinate	Chronocort®|standard glucocorticoid therapy	Drug|Drug	adrenogenital syndrome|adrenocortical hyperfunction|hyperplasia|adrenal hyperplasia, congenital	Congenital Adrenal Hyperplasia	Parallel Assignment	Interventional	Treatment	Randomized	Comparison of Chronocort® With Standard Glucocorticoid Therapy in Patients With Congenital Adrenal Hyperplasia	2	Median Difference (Final Values)	0.009	0	ANCOVA	-0.007	0.025	95		NA	All	122	Completed	Phase 3
NCT02716818	4339292	7938596	Changes Relative to Standard Glucocorticoid Therapy in Body Composition (DEXA - Fat Mass and Lean Mass)	prednisolone|glucocorticoids|hydrocortisone|hydrocortisone 17-butyrate 21-propionate|dexamethasone|prednisone|hydrocortisone acetate|hydrocortisone hemisuccinate	Chronocort®|standard glucocorticoid therapy	Drug|Drug	adrenogenital syndrome|adrenocortical hyperfunction|hyperplasia|adrenal hyperplasia, congenital	Congenital Adrenal Hyperplasia	Parallel Assignment	Interventional	Treatment	Randomized	Comparison of Chronocort® With Standard Glucocorticoid Therapy in Patients With Congenital Adrenal Hyperplasia	2	Median Difference (Final Values)	0.425	0	ANCOVA	-0.455	1.305	95		NA	All	122	Completed	Phase 3
NCT02716818	4339293	7938596	Changes Relative to Standard Glucocorticoid Therapy in Body Composition (DEXA - Fat Mass and Lean Mass)	prednisolone|glucocorticoids|hydrocortisone|hydrocortisone 17-butyrate 21-propionate|dexamethasone|prednisone|hydrocortisone acetate|hydrocortisone hemisuccinate	Chronocort®|standard glucocorticoid therapy	Drug|Drug	adrenogenital syndrome|adrenocortical hyperfunction|hyperplasia|adrenal hyperplasia, congenital	Congenital Adrenal Hyperplasia	Parallel Assignment	Interventional	Treatment	Randomized	Comparison of Chronocort® With Standard Glucocorticoid Therapy in Patients With Congenital Adrenal Hyperplasia	2	Mean Difference (Final Values)	-0.96	0	ANCOVA	-2.294	0.374	95		NA	All	122	Completed	Phase 3
NCT02716818	4339295	7938597	Number of Participants With 17-OHP and A4 Levels in the Optimal Range at 9:00 at Week 24 Visit	prednisolone|glucocorticoids|hydrocortisone|hydrocortisone 17-butyrate 21-propionate|dexamethasone|prednisone|hydrocortisone acetate|hydrocortisone hemisuccinate	Chronocort®|standard glucocorticoid therapy	Drug|Drug	adrenogenital syndrome|adrenocortical hyperfunction|hyperplasia|adrenal hyperplasia, congenital	Congenital Adrenal Hyperplasia	Parallel Assignment	Interventional	Treatment	Randomized	Comparison of Chronocort® With Standard Glucocorticoid Therapy in Patients With Congenital Adrenal Hyperplasia	2	Odds Ratio (OR)	0.99	0	Regression, Logistic	0.45	2.19	95		NA	All	122	Completed	Phase 3
NCT02716818	4339294	7938597	Number of Participants With 17-OHP and A4 Levels in the Optimal Range at 9:00 at Week 24 Visit	prednisolone|glucocorticoids|hydrocortisone|hydrocortisone 17-butyrate 21-propionate|dexamethasone|prednisone|hydrocortisone acetate|hydrocortisone hemisuccinate	Chronocort®|standard glucocorticoid therapy	Drug|Drug	adrenogenital syndrome|adrenocortical hyperfunction|hyperplasia|adrenal hyperplasia, congenital	Congenital Adrenal Hyperplasia	Parallel Assignment	Interventional	Treatment	Randomized	Comparison of Chronocort® With Standard Glucocorticoid Therapy in Patients With Congenital Adrenal Hyperplasia	2	Odds Ratio (OR)	0.93	0	Regression, Logistic	0.43	2.02	95		NA	All	122	Completed	Phase 3
NCT02716818	4339300	7938598	17-OHP and A4 by Individual Baseline Treatment Strata.	prednisolone|glucocorticoids|hydrocortisone|hydrocortisone 17-butyrate 21-propionate|dexamethasone|prednisone|hydrocortisone acetate|hydrocortisone hemisuccinate	Chronocort®|standard glucocorticoid therapy	Drug|Drug	adrenogenital syndrome|adrenocortical hyperfunction|hyperplasia|adrenal hyperplasia, congenital	Congenital Adrenal Hyperplasia	Parallel Assignment	Interventional	Treatment	Randomized	Comparison of Chronocort® With Standard Glucocorticoid Therapy in Patients With Congenital Adrenal Hyperplasia	2	Mean Difference (Final Values)	-0.135	0	ANCOVA	-0.508	0.237	95		NA	All	122	Completed	Phase 3
NCT02716818	4339299	7938598	17-OHP and A4 by Individual Baseline Treatment Strata.	prednisolone|glucocorticoids|hydrocortisone|hydrocortisone 17-butyrate 21-propionate|dexamethasone|prednisone|hydrocortisone acetate|hydrocortisone hemisuccinate	Chronocort®|standard glucocorticoid therapy	Drug|Drug	adrenogenital syndrome|adrenocortical hyperfunction|hyperplasia|adrenal hyperplasia, congenital	Congenital Adrenal Hyperplasia	Parallel Assignment	Interventional	Treatment	Randomized	Comparison of Chronocort® With Standard Glucocorticoid Therapy in Patients With Congenital Adrenal Hyperplasia	2	Mean Difference (Final Values)	0.065	0	ANCOVA	-1.32	1.451	95		NA	All	122	Completed	Phase 3
NCT02716818	4339297	7938598	17-OHP and A4 by Individual Baseline Treatment Strata.	prednisolone|glucocorticoids|hydrocortisone|hydrocortisone 17-butyrate 21-propionate|dexamethasone|prednisone|hydrocortisone acetate|hydrocortisone hemisuccinate	Chronocort®|standard glucocorticoid therapy	Drug|Drug	adrenogenital syndrome|adrenocortical hyperfunction|hyperplasia|adrenal hyperplasia, congenital	Congenital Adrenal Hyperplasia	Parallel Assignment	Interventional	Treatment	Randomized	Comparison of Chronocort® With Standard Glucocorticoid Therapy in Patients With Congenital Adrenal Hyperplasia	2	Mean Difference (Final Values)	0.116	0	ANCOVA	-0.257	0.489	95		NA	All	122	Completed	Phase 3
NCT02716818	4339301	7938598	17-OHP and A4 by Individual Baseline Treatment Strata.	prednisolone|glucocorticoids|hydrocortisone|hydrocortisone 17-butyrate 21-propionate|dexamethasone|prednisone|hydrocortisone acetate|hydrocortisone hemisuccinate	Chronocort®|standard glucocorticoid therapy	Drug|Drug	adrenogenital syndrome|adrenocortical hyperfunction|hyperplasia|adrenal hyperplasia, congenital	Congenital Adrenal Hyperplasia	Parallel Assignment	Interventional	Treatment	Randomized	Comparison of Chronocort® With Standard Glucocorticoid Therapy in Patients With Congenital Adrenal Hyperplasia	2	Mean Difference (Final Values)	-0.037	0	ANCOVA	-0.354	0.281	95		NA	All	122	Completed	Phase 3
NCT02716818	4339298	7938598	17-OHP and A4 by Individual Baseline Treatment Strata.	prednisolone|glucocorticoids|hydrocortisone|hydrocortisone 17-butyrate 21-propionate|dexamethasone|prednisone|hydrocortisone acetate|hydrocortisone hemisuccinate	Chronocort®|standard glucocorticoid therapy	Drug|Drug	adrenogenital syndrome|adrenocortical hyperfunction|hyperplasia|adrenal hyperplasia, congenital	Congenital Adrenal Hyperplasia	Parallel Assignment	Interventional	Treatment	Randomized	Comparison of Chronocort® With Standard Glucocorticoid Therapy in Patients With Congenital Adrenal Hyperplasia	2	Median Difference (Final Values)	0.092	0	ANCOVA	-0.343	0.527	95		NA	All	122	Completed	Phase 3
NCT02716818	4339296	7938598	17-OHP and A4 by Individual Baseline Treatment Strata.	prednisolone|glucocorticoids|hydrocortisone|hydrocortisone 17-butyrate 21-propionate|dexamethasone|prednisone|hydrocortisone acetate|hydrocortisone hemisuccinate	Chronocort®|standard glucocorticoid therapy	Drug|Drug	adrenogenital syndrome|adrenocortical hyperfunction|hyperplasia|adrenal hyperplasia, congenital	Congenital Adrenal Hyperplasia	Parallel Assignment	Interventional	Treatment	Randomized	Comparison of Chronocort® With Standard Glucocorticoid Therapy in Patients With Congenital Adrenal Hyperplasia	2	Mean Difference (Final Values)	-0.568	0	ANCOVA	-1.799	0.662	95		NA	All	122	Completed	Phase 3
NCT02716818	4339302	7938599	Change From Baseline to 24 Weeks of the Mean of the 24-hour Standard Deviation Score (SDS) Profile for A4	prednisolone|glucocorticoids|hydrocortisone|hydrocortisone 17-butyrate 21-propionate|dexamethasone|prednisone|hydrocortisone acetate|hydrocortisone hemisuccinate	Chronocort®|standard glucocorticoid therapy	Drug|Drug	adrenogenital syndrome|adrenocortical hyperfunction|hyperplasia|adrenal hyperplasia, congenital	Congenital Adrenal Hyperplasia	Parallel Assignment	Interventional	Treatment	Randomized	Comparison of Chronocort® With Standard Glucocorticoid Therapy in Patients With Congenital Adrenal Hyperplasia	2	Mean Difference (Final Values)	0.047	0	ANCOVA	-0.234	0.329	95		NA	All	122	Completed	Phase 3
NCT02716818	4339303	7938600	Change From Baseline to 24 Weeks of the Mean of the 24-hour Standard Deviation Score (SDS) Profile for 17-OHP	prednisolone|glucocorticoids|hydrocortisone|hydrocortisone 17-butyrate 21-propionate|dexamethasone|prednisone|hydrocortisone acetate|hydrocortisone hemisuccinate	Chronocort®|standard glucocorticoid therapy	Drug|Drug	adrenogenital syndrome|adrenocortical hyperfunction|hyperplasia|adrenal hyperplasia, congenital	Congenital Adrenal Hyperplasia	Parallel Assignment	Interventional	Treatment	Randomized	Comparison of Chronocort® With Standard Glucocorticoid Therapy in Patients With Congenital Adrenal Hyperplasia	2	Mean Difference (Final Values)	-0.069	0	ANCOVA	-0.299	0.161	95		NA	All	122	Completed	Phase 3
NCT02717195	4339287	7938572	Change From Randomization to Week 10 in PSP Total Personal and Social Performance (PSP) Total Score	olanzapine|risperidone	Risperidone|Olanzapine|Lu AF35700|Lu AF35700	Drug|Drug|Drug|Drug	schizophrenia	Schizophrenia	Parallel Assignment	Interventional	Treatment	Randomized	Effect of Lu AF35700 in Patients With Treatment-resistant Schizophrenia	4	Mean Difference (Final Values)	-0.71	0.4478	Mixed model repeated measures	-2.54	1.12	95		NA	All	1098	Completed	Phase 3
NCT02717195	4339288	7938572	Change From Randomization to Week 10 in PSP Total Personal and Social Performance (PSP) Total Score	olanzapine|risperidone	Risperidone|Olanzapine|Lu AF35700|Lu AF35700	Drug|Drug|Drug|Drug	schizophrenia	Schizophrenia	Parallel Assignment	Interventional	Treatment	Randomized	Effect of Lu AF35700 in Patients With Treatment-resistant Schizophrenia	4	Mean Difference (Final Values)	0.96	0.2998	Mixed model repeated measures	-0.86	2.78	95		NA	All	1098	Completed	Phase 3
NCT02717195	4339290	7938573	Change From Randomization to Week 10 in Positive and Negative Syndrome Scale (PANSS) Total Score	olanzapine|risperidone	Risperidone|Olanzapine|Lu AF35700|Lu AF35700	Drug|Drug|Drug|Drug	schizophrenia	Schizophrenia	Parallel Assignment	Interventional	Treatment	Randomized	Effect of Lu AF35700 in Patients With Treatment-resistant Schizophrenia	4	Mean Difference (Final Values)	-0.12	0.9196	Mixed model repeated measures	-2.37	2.13	95		NA	All	1098	Completed	Phase 3
NCT02717195	4339289	7938573	Change From Randomization to Week 10 in Positive and Negative Syndrome Scale (PANSS) Total Score	olanzapine|risperidone	Risperidone|Olanzapine|Lu AF35700|Lu AF35700	Drug|Drug|Drug|Drug	schizophrenia	Schizophrenia	Parallel Assignment	Interventional	Treatment	Randomized	Effect of Lu AF35700 in Patients With Treatment-resistant Schizophrenia	4	Mean Difference (Final Values)	1.67	0.1474	Mixed model repeated measures	-0.59	3.94	95		NA	All	1098	Completed	Phase 3
NCT02717494	4339246	7938549	Number of Infant Participants With ELISA-measured IgG PNC Antibody Levels ≥ 0.35ug/mL at 16 and 24 Weeks of Age	NA	PPV-23|PCV-10|NaCl	Biological|Biological|Other	NA	HIV-infected Pregnant Women|PNC Vaccine	Parallel Assignment	Interventional	Prevention	Randomized	Safety and Immunogenicity of Anti-Pneumococcal Vaccines in HIV-Infected Pregnant Women	6	% infants with >=0.35ug/mL at week 16	98	NA		93	100	95		NA	Female	347	Completed	Phase 2
NCT02717494	4339244	7938549	Number of Infant Participants With ELISA-measured IgG PNC Antibody Levels ≥ 0.35ug/mL at 16 and 24 Weeks of Age	NA	PPV-23|PCV-10|NaCl	Biological|Biological|Other	NA	HIV-infected Pregnant Women|PNC Vaccine	Parallel Assignment	Interventional	Prevention	Randomized	Safety and Immunogenicity of Anti-Pneumococcal Vaccines in HIV-Infected Pregnant Women	6	% infants with >=0.35ug/mL at week 24	100	NA		96	100	95		NA	Female	347	Completed	Phase 2
NCT02717494	4339242	7938549	Number of Infant Participants With ELISA-measured IgG PNC Antibody Levels ≥ 0.35ug/mL at 16 and 24 Weeks of Age	NA	PPV-23|PCV-10|NaCl	Biological|Biological|Other	NA	HIV-infected Pregnant Women|PNC Vaccine	Parallel Assignment	Interventional	Prevention	Randomized	Safety and Immunogenicity of Anti-Pneumococcal Vaccines in HIV-Infected Pregnant Women	6	% infants with >=0.35ug/mL at week 24	98	NA		93	100	95		NA	Female	347	Completed	Phase 2
NCT02717494	4339247	7938549	Number of Infant Participants With ELISA-measured IgG PNC Antibody Levels ≥ 0.35ug/mL at 16 and 24 Weeks of Age	NA	PPV-23|PCV-10|NaCl	Biological|Biological|Other	NA	HIV-infected Pregnant Women|PNC Vaccine	Parallel Assignment	Interventional	Prevention	Randomized	Safety and Immunogenicity of Anti-Pneumococcal Vaccines in HIV-Infected Pregnant Women	6	% infants with >=0.35ug/mL at week 16	100	NA		96	100	95		NA	Female	347	Completed	Phase 2
NCT02717494	4339243	7938549	Number of Infant Participants With ELISA-measured IgG PNC Antibody Levels ≥ 0.35ug/mL at 16 and 24 Weeks of Age	NA	PPV-23|PCV-10|NaCl	Biological|Biological|Other	NA	HIV-infected Pregnant Women|PNC Vaccine	Parallel Assignment	Interventional	Prevention	Randomized	Safety and Immunogenicity of Anti-Pneumococcal Vaccines in HIV-Infected Pregnant Women	6	% infants with >=0.35ug/mL at week 24	99	NA		95	100	95		NA	Female	347	Completed	Phase 2
NCT02717494	4339245	7938549	Number of Infant Participants With ELISA-measured IgG PNC Antibody Levels ≥ 0.35ug/mL at 16 and 24 Weeks of Age	NA	PPV-23|PCV-10|NaCl	Biological|Biological|Other	NA	HIV-infected Pregnant Women|PNC Vaccine	Parallel Assignment	Interventional	Prevention	Randomized	Safety and Immunogenicity of Anti-Pneumococcal Vaccines in HIV-Infected Pregnant Women	6	% infants with >=0.35ug/mL at week 16	97	NA		91	99	95		NA	Female	347	Completed	Phase 2
NCT02717494	4339248	7938550	Number of Participants With a Two-fold or Higher Increase in ELISA-measured IgG PNC Antibody Concentrations at 28 Days After PCV-10 Vaccination in Step 1 and Step 2	NA	PPV-23|PCV-10|NaCl	Biological|Biological|Other	NA	HIV-infected Pregnant Women|PNC Vaccine	Parallel Assignment	Interventional	Prevention	Randomized	Safety and Immunogenicity of Anti-Pneumococcal Vaccines in HIV-Infected Pregnant Women	6	% vaccinees with >=2fold increase	100	NA		93	100	95		NA	Female	347	Completed	Phase 2
NCT02717494	4339249	7938550	Number of Participants With a Two-fold or Higher Increase in ELISA-measured IgG PNC Antibody Concentrations at 28 Days After PCV-10 Vaccination in Step 1 and Step 2	NA	PPV-23|PCV-10|NaCl	Biological|Biological|Other	NA	HIV-infected Pregnant Women|PNC Vaccine	Parallel Assignment	Interventional	Prevention	Randomized	Safety and Immunogenicity of Anti-Pneumococcal Vaccines in HIV-Infected Pregnant Women	6	% vaccinees with >=2fold increase	98	NA		94	100	95		NA	Female	347	Completed	Phase 2
NCT02717494	4339250	7938551	Number of Participants With a Two-fold or Higher Increase in ELISA-measured IgG PNC Antibody Concentrations at 28 Days After PPV-23 Vaccination in Step 1 and Step 2	NA	PPV-23|PCV-10|NaCl	Biological|Biological|Other	NA	HIV-infected Pregnant Women|PNC Vaccine	Parallel Assignment	Interventional	Prevention	Randomized	Safety and Immunogenicity of Anti-Pneumococcal Vaccines in HIV-Infected Pregnant Women	6	% vaccinees with >=2fold increase	98	NA		89	100	95		NA	Female	347	Completed	Phase 2
NCT02717494	4339251	7938551	Number of Participants With a Two-fold or Higher Increase in ELISA-measured IgG PNC Antibody Concentrations at 28 Days After PPV-23 Vaccination in Step 1 and Step 2	NA	PPV-23|PCV-10|NaCl	Biological|Biological|Other	NA	HIV-infected Pregnant Women|PNC Vaccine	Parallel Assignment	Interventional	Prevention	Randomized	Safety and Immunogenicity of Anti-Pneumococcal Vaccines in HIV-Infected Pregnant Women	6	% vaccinees with >=2fold increase	96	NA		91	99	95		NA	Female	347	Completed	Phase 2
NCT02717494	4339252	7938552	Number of Participants With a >=0.35ug/mL ELISA-measured IgG PNC Antibody Concentrations at Labor/Delivery and 24 Weeks Post-partum	NA	PPV-23|PCV-10|NaCl	Biological|Biological|Other	NA	HIV-infected Pregnant Women|PNC Vaccine	Parallel Assignment	Interventional	Prevention	Randomized	Safety and Immunogenicity of Anti-Pneumococcal Vaccines in HIV-Infected Pregnant Women	6		NA	0.21	Fisher Exact					NA	Female	347	Completed	Phase 2
NCT02717494	4339253	7938552	Number of Participants With a >=0.35ug/mL ELISA-measured IgG PNC Antibody Concentrations at Labor/Delivery and 24 Weeks Post-partum	NA	PPV-23|PCV-10|NaCl	Biological|Biological|Other	NA	HIV-infected Pregnant Women|PNC Vaccine	Parallel Assignment	Interventional	Prevention	Randomized	Safety and Immunogenicity of Anti-Pneumococcal Vaccines in HIV-Infected Pregnant Women	6		NA	0.37	Chi-squared					NA	Female	347	Completed	Phase 2
NCT02717494	4339254	7938553	Ratio of Infant/Mother PNC Antibody Levels	NA	PPV-23|PCV-10|NaCl	Biological|Biological|Other	NA	HIV-infected Pregnant Women|PNC Vaccine	Parallel Assignment	Interventional	Prevention	Randomized	Safety and Immunogenicity of Anti-Pneumococcal Vaccines in HIV-Infected Pregnant Women	6		NA	0.08	t-test, 2 sided					NA	Female	347	Completed	Phase 2
NCT02717494	4339255	7938554	Number of Infant Participants With ELISA-measured IgG PNC Antibody Levels ≥ 0.35ug/mL at 8 Weeks of Age	NA	PPV-23|PCV-10|NaCl	Biological|Biological|Other	NA	HIV-infected Pregnant Women|PNC Vaccine	Parallel Assignment	Interventional	Prevention	Randomized	Safety and Immunogenicity of Anti-Pneumococcal Vaccines in HIV-Infected Pregnant Women	6		NA	0.29	Chi-squared					NA	Female	347	Completed	Phase 2
NCT02717494	4339257	7938555	Number of Women With a Two-fold or Higher Increase in ELISA-measured IgG PNC Antibody Concentrations	NA	PPV-23|PCV-10|NaCl	Biological|Biological|Other	NA	HIV-infected Pregnant Women|PNC Vaccine	Parallel Assignment	Interventional	Prevention	Randomized	Safety and Immunogenicity of Anti-Pneumococcal Vaccines in HIV-Infected Pregnant Women	6	% vaccinees with >=0.35ug/mL at day 28	100	NA		97	100	95		NA	Female	347	Completed	Phase 2
NCT02717494	4339258	7938555	Number of Women With a Two-fold or Higher Increase in ELISA-measured IgG PNC Antibody Concentrations	NA	PPV-23|PCV-10|NaCl	Biological|Biological|Other	NA	HIV-infected Pregnant Women|PNC Vaccine	Parallel Assignment	Interventional	Prevention	Randomized	Safety and Immunogenicity of Anti-Pneumococcal Vaccines in HIV-Infected Pregnant Women	6	% vaccinees with >=0.35ug/mL at day 28	99	NA		95	100	95		NA	Female	347	Completed	Phase 2
NCT02717494	4339262	7938555	Number of Women With a Two-fold or Higher Increase in ELISA-measured IgG PNC Antibody Concentrations	NA	PPV-23|PCV-10|NaCl	Biological|Biological|Other	NA	HIV-infected Pregnant Women|PNC Vaccine	Parallel Assignment	Interventional	Prevention	Randomized	Safety and Immunogenicity of Anti-Pneumococcal Vaccines in HIV-Infected Pregnant Women	6		NA	0.49	Fisher Exact					NA	Female	347	Completed	Phase 2
NCT02717494	4339261	7938555	Number of Women With a Two-fold or Higher Increase in ELISA-measured IgG PNC Antibody Concentrations	NA	PPV-23|PCV-10|NaCl	Biological|Biological|Other	NA	HIV-infected Pregnant Women|PNC Vaccine	Parallel Assignment	Interventional	Prevention	Randomized	Safety and Immunogenicity of Anti-Pneumococcal Vaccines in HIV-Infected Pregnant Women	6	% vaccinees with >=2fold increase	96	NA		91	99	95		NA	Female	347	Completed	Phase 2
NCT02717494	4339260	7938555	Number of Women With a Two-fold or Higher Increase in ELISA-measured IgG PNC Antibody Concentrations	NA	PPV-23|PCV-10|NaCl	Biological|Biological|Other	NA	HIV-infected Pregnant Women|PNC Vaccine	Parallel Assignment	Interventional	Prevention	Randomized	Safety and Immunogenicity of Anti-Pneumococcal Vaccines in HIV-Infected Pregnant Women	6	% vaccinees with >=2fold increase	98	NA		94	100	95		NA	Female	347	Completed	Phase 2
NCT02717494	4339263	7938555	Number of Women With a Two-fold or Higher Increase in ELISA-measured IgG PNC Antibody Concentrations	NA	PPV-23|PCV-10|NaCl	Biological|Biological|Other	NA	HIV-infected Pregnant Women|PNC Vaccine	Parallel Assignment	Interventional	Prevention	Randomized	Safety and Immunogenicity of Anti-Pneumococcal Vaccines in HIV-Infected Pregnant Women	6		NA	0.44	Fisher Exact					NA	Female	347	Completed	Phase 2
NCT02717494	4339256	7938555	Number of Women With a Two-fold or Higher Increase in ELISA-measured IgG PNC Antibody Concentrations	NA	PPV-23|PCV-10|NaCl	Biological|Biological|Other	NA	HIV-infected Pregnant Women|PNC Vaccine	Parallel Assignment	Interventional	Prevention	Randomized	Safety and Immunogenicity of Anti-Pneumococcal Vaccines in HIV-Infected Pregnant Women	6	% with >=0.35ug/mL at day 28	94	NA		88	97	95		NA	Female	347	Completed	Phase 2
NCT02717494	4339259	7938555	Number of Women With a Two-fold or Higher Increase in ELISA-measured IgG PNC Antibody Concentrations	NA	PPV-23|PCV-10|NaCl	Biological|Biological|Other	NA	HIV-infected Pregnant Women|PNC Vaccine	Parallel Assignment	Interventional	Prevention	Randomized	Safety and Immunogenicity of Anti-Pneumococcal Vaccines in HIV-Infected Pregnant Women	6	% with >=2 fold increase	6	NA		3	12	95		NA	Female	347	Completed	Phase 2
NCT02717494	4339273	7938556	Number of Infants With Various Adverse Events Following Maternal Vaccination With PCV10 and PPV23 Administered in Pregnancy	NA	PPV-23|PCV-10|NaCl	Biological|Biological|Other	NA	HIV-infected Pregnant Women|PNC Vaccine	Parallel Assignment	Interventional	Prevention	Randomized	Safety and Immunogenicity of Anti-Pneumococcal Vaccines in HIV-Infected Pregnant Women	6	% infants with grade 3+ AEs	20	NA		14	27	90		NA	Female	347	Completed	Phase 2
NCT02717494	4339264	7938556	Number of Infants With Various Adverse Events Following Maternal Vaccination With PCV10 and PPV23 Administered in Pregnancy	NA	PPV-23|PCV-10|NaCl	Biological|Biological|Other	NA	HIV-infected Pregnant Women|PNC Vaccine	Parallel Assignment	Interventional	Prevention	Randomized	Safety and Immunogenicity of Anti-Pneumococcal Vaccines in HIV-Infected Pregnant Women	6	% with pneumonia, meningitis or IPD	7	NA		3	12	90		NA	Female	347	Completed	Phase 2
NCT02717494	4339275	7938556	Number of Infants With Various Adverse Events Following Maternal Vaccination With PCV10 and PPV23 Administered in Pregnancy	NA	PPV-23|PCV-10|NaCl	Biological|Biological|Other	NA	HIV-infected Pregnant Women|PNC Vaccine	Parallel Assignment	Interventional	Prevention	Randomized	Safety and Immunogenicity of Anti-Pneumococcal Vaccines in HIV-Infected Pregnant Women	6	% infants with grade 3+ AEs	21	NA		14	28	90		NA	Female	347	Completed	Phase 2
NCT02717494	4339267	7938556	Number of Infants With Various Adverse Events Following Maternal Vaccination With PCV10 and PPV23 Administered in Pregnancy	NA	PPV-23|PCV-10|NaCl	Biological|Biological|Other	NA	HIV-infected Pregnant Women|PNC Vaccine	Parallel Assignment	Interventional	Prevention	Randomized	Safety and Immunogenicity of Anti-Pneumococcal Vaccines in HIV-Infected Pregnant Women	6	% infants with HIV infection	0	NA		0	2	90		NA	Female	347	Completed	Phase 2
NCT02717494	4339268	7938556	Number of Infants With Various Adverse Events Following Maternal Vaccination With PCV10 and PPV23 Administered in Pregnancy	NA	PPV-23|PCV-10|NaCl	Biological|Biological|Other	NA	HIV-infected Pregnant Women|PNC Vaccine	Parallel Assignment	Interventional	Prevention	Randomized	Safety and Immunogenicity of Anti-Pneumococcal Vaccines in HIV-Infected Pregnant Women	6	% infants with HIV infection	0	NA		0	3	90		NA	Female	347	Completed	Phase 2
NCT02717494	4339270	7938556	Number of Infants With Various Adverse Events Following Maternal Vaccination With PCV10 and PPV23 Administered in Pregnancy	NA	PPV-23|PCV-10|NaCl	Biological|Biological|Other	NA	HIV-infected Pregnant Women|PNC Vaccine	Parallel Assignment	Interventional	Prevention	Randomized	Safety and Immunogenicity of Anti-Pneumococcal Vaccines in HIV-Infected Pregnant Women	6	% infants with congenital anomalies	13	NA		8	19	90		NA	Female	347	Completed	Phase 2
NCT02717494	4339266	7938556	Number of Infants With Various Adverse Events Following Maternal Vaccination With PCV10 and PPV23 Administered in Pregnancy	NA	PPV-23|PCV-10|NaCl	Biological|Biological|Other	NA	HIV-infected Pregnant Women|PNC Vaccine	Parallel Assignment	Interventional	Prevention	Randomized	Safety and Immunogenicity of Anti-Pneumococcal Vaccines in HIV-Infected Pregnant Women	6	% with pneumonia, meningitis or IPD	4	NA		2	9	90		NA	Female	347	Completed	Phase 2
NCT02717494	4339272	7938556	Number of Infants With Various Adverse Events Following Maternal Vaccination With PCV10 and PPV23 Administered in Pregnancy	NA	PPV-23|PCV-10|NaCl	Biological|Biological|Other	NA	HIV-infected Pregnant Women|PNC Vaccine	Parallel Assignment	Interventional	Prevention	Randomized	Safety and Immunogenicity of Anti-Pneumococcal Vaccines in HIV-Infected Pregnant Women	6	% infants with congenital anomalies	17	NA		11	24	90		NA	Female	347	Completed	Phase 2
NCT02717494	4339269	7938556	Number of Infants With Various Adverse Events Following Maternal Vaccination With PCV10 and PPV23 Administered in Pregnancy	NA	PPV-23|PCV-10|NaCl	Biological|Biological|Other	NA	HIV-infected Pregnant Women|PNC Vaccine	Parallel Assignment	Interventional	Prevention	Randomized	Safety and Immunogenicity of Anti-Pneumococcal Vaccines in HIV-Infected Pregnant Women	6	% infants with HIV infection	0	NA		0	3	90		NA	Female	347	Completed	Phase 2
NCT02717494	4339274	7938556	Number of Infants With Various Adverse Events Following Maternal Vaccination With PCV10 and PPV23 Administered in Pregnancy	NA	PPV-23|PCV-10|NaCl	Biological|Biological|Other	NA	HIV-infected Pregnant Women|PNC Vaccine	Parallel Assignment	Interventional	Prevention	Randomized	Safety and Immunogenicity of Anti-Pneumococcal Vaccines in HIV-Infected Pregnant Women	6	% infants with grade 3+ AEs	20	NA		14	27	90		NA	Female	347	Completed	Phase 2
NCT02717494	4339265	7938556	Number of Infants With Various Adverse Events Following Maternal Vaccination With PCV10 and PPV23 Administered in Pregnancy	NA	PPV-23|PCV-10|NaCl	Biological|Biological|Other	NA	HIV-infected Pregnant Women|PNC Vaccine	Parallel Assignment	Interventional	Prevention	Randomized	Safety and Immunogenicity of Anti-Pneumococcal Vaccines in HIV-Infected Pregnant Women	6	% with pneumonia, meningitis or IPD	7	NA		3	12	90		NA	Female	347	Completed	Phase 2
NCT02717494	4339271	7938556	Number of Infants With Various Adverse Events Following Maternal Vaccination With PCV10 and PPV23 Administered in Pregnancy	NA	PPV-23|PCV-10|NaCl	Biological|Biological|Other	NA	HIV-infected Pregnant Women|PNC Vaccine	Parallel Assignment	Interventional	Prevention	Randomized	Safety and Immunogenicity of Anti-Pneumococcal Vaccines in HIV-Infected Pregnant Women	6	% infants with congenital anomalies	22	NA		15	29	90		NA	Female	347	Completed	Phase 2
NCT02717494	4339276	7938557	Number of Women Who Experienced Grade ≥ 3 Adverse Events (AEs) in Step 2	NA	PPV-23|PCV-10|NaCl	Biological|Biological|Other	NA	HIV-infected Pregnant Women|PNC Vaccine	Parallel Assignment	Interventional	Prevention	Randomized	Safety and Immunogenicity of Anti-Pneumococcal Vaccines in HIV-Infected Pregnant Women	6	% with grade 3+ AEs, up to week 4 Step 2	0	NA		0	5	90		NA	Female	347	Completed	Phase 2
NCT02717494	4339277	7938557	Number of Women Who Experienced Grade ≥ 3 Adverse Events (AEs) in Step 2	NA	PPV-23|PCV-10|NaCl	Biological|Biological|Other	NA	HIV-infected Pregnant Women|PNC Vaccine	Parallel Assignment	Interventional	Prevention	Randomized	Safety and Immunogenicity of Anti-Pneumococcal Vaccines in HIV-Infected Pregnant Women	6	% with grade 3+ AEs, up to week 4 Step 2	0	NA		0	5	90		NA	Female	347	Completed	Phase 2
NCT02717494	4339285	7938558	Number of Women Who Experienced Various Adverse Events (AEs)	NA	PPV-23|PCV-10|NaCl	Biological|Biological|Other	NA	HIV-infected Pregnant Women|PNC Vaccine	Parallel Assignment	Interventional	Prevention	Randomized	Safety and Immunogenicity of Anti-Pneumococcal Vaccines in HIV-Infected Pregnant Women	6	% with grade 3+ AEs, up to week 4 Step 1	3	NA		1	7	90		NA	Female	347	Completed	Phase 2
NCT02717494	4339286	7938558	Number of Women Who Experienced Various Adverse Events (AEs)	NA	PPV-23|PCV-10|NaCl	Biological|Biological|Other	NA	HIV-infected Pregnant Women|PNC Vaccine	Parallel Assignment	Interventional	Prevention	Randomized	Safety and Immunogenicity of Anti-Pneumococcal Vaccines in HIV-Infected Pregnant Women	6	% with grade 3+ AEs, up to week 4 Step 1	2	NA		0	5	90		NA	Female	347	Completed	Phase 2
NCT02717494	4339280	7938558	Number of Women Who Experienced Various Adverse Events (AEs)	NA	PPV-23|PCV-10|NaCl	Biological|Biological|Other	NA	HIV-infected Pregnant Women|PNC Vaccine	Parallel Assignment	Interventional	Prevention	Randomized	Safety and Immunogenicity of Anti-Pneumococcal Vaccines in HIV-Infected Pregnant Women	6	% with Grade 3+ related to treatment	1	NA		0	4	90		NA	Female	347	Completed	Phase 2
NCT02717494	4339283	7938558	Number of Women Who Experienced Various Adverse Events (AEs)	NA	PPV-23|PCV-10|NaCl	Biological|Biological|Other	NA	HIV-infected Pregnant Women|PNC Vaccine	Parallel Assignment	Interventional	Prevention	Randomized	Safety and Immunogenicity of Anti-Pneumococcal Vaccines in HIV-Infected Pregnant Women	6	% with grade 4+ AEs after week 4, Step 1	1	NA		0	4	90		NA	Female	347	Completed	Phase 2
NCT02717494	4339281	7938558	Number of Women Who Experienced Various Adverse Events (AEs)	NA	PPV-23|PCV-10|NaCl	Biological|Biological|Other	NA	HIV-infected Pregnant Women|PNC Vaccine	Parallel Assignment	Interventional	Prevention	Randomized	Safety and Immunogenicity of Anti-Pneumococcal Vaccines in HIV-Infected Pregnant Women	6	% with grade 4+ AEs, after week 4 Step 1	3	NA		1	8	90		NA	Female	347	Completed	Phase 2
NCT02717494	4339278	7938558	Number of Women Who Experienced Various Adverse Events (AEs)	NA	PPV-23|PCV-10|NaCl	Biological|Biological|Other	NA	HIV-infected Pregnant Women|PNC Vaccine	Parallel Assignment	Interventional	Prevention	Randomized	Safety and Immunogenicity of Anti-Pneumococcal Vaccines in HIV-Infected Pregnant Women	6	% with Grade 3+ related to treatment	1	NA		0	4	90		NA	Female	347	Completed	Phase 2
NCT02717494	4339282	7938558	Number of Women Who Experienced Various Adverse Events (AEs)	NA	PPV-23|PCV-10|NaCl	Biological|Biological|Other	NA	HIV-infected Pregnant Women|PNC Vaccine	Parallel Assignment	Interventional	Prevention	Randomized	Safety and Immunogenicity of Anti-Pneumococcal Vaccines in HIV-Infected Pregnant Women	6	% with grade 4+ AEs after week 4, Step 1	2	NA		0	5	90		NA	Female	347	Completed	Phase 2
NCT02717494	4339284	7938558	Number of Women Who Experienced Various Adverse Events (AEs)	NA	PPV-23|PCV-10|NaCl	Biological|Biological|Other	NA	HIV-infected Pregnant Women|PNC Vaccine	Parallel Assignment	Interventional	Prevention	Randomized	Safety and Immunogenicity of Anti-Pneumococcal Vaccines in HIV-Infected Pregnant Women	6	% with grade 3+ AEs up to week 4, Step 1	3	NA		1	8	90		NA	Female	347	Completed	Phase 2
NCT02717494	4339279	7938558	Number of Women Who Experienced Various Adverse Events (AEs)	NA	PPV-23|PCV-10|NaCl	Biological|Biological|Other	NA	HIV-infected Pregnant Women|PNC Vaccine	Parallel Assignment	Interventional	Prevention	Randomized	Safety and Immunogenicity of Anti-Pneumococcal Vaccines in HIV-Infected Pregnant Women	6	% with Grade 3+ related to treatment	1	NA		0	4	90		NA	Female	347	Completed	Phase 2
NCT02718326	4339231	7938478	Area Under the Curve (AUC) for Change From Baseline in Best Corrected Visual Acuity (BCVA) at Week 52	NA	Intravitreal aflibercept injection [IAI]|Sham	Drug|Drug	diabetic retinopathy|retinal diseases	Nonproliferative Diabetic Retinopathy	Parallel Assignment	Interventional	Treatment	Randomized	Study of the Efficacy and Safety of Intravitreal (IVT) Aflibercept for the Improvement of Moderately Severe to Severe Nonproliferative Diabetic Retinopathy (NPDR)	3	Estimate for contrast	1.14	0.0057	ANOVA	0.33	1.94	95		NA	All	402	Completed	Phase 3
NCT02718326	4339232	7938478	Area Under the Curve (AUC) for Change From Baseline in Best Corrected Visual Acuity (BCVA) at Week 52	NA	Intravitreal aflibercept injection [IAI]|Sham	Drug|Drug	diabetic retinopathy|retinal diseases	Nonproliferative Diabetic Retinopathy	Parallel Assignment	Interventional	Treatment	Randomized	Study of the Efficacy and Safety of Intravitreal (IVT) Aflibercept for the Improvement of Moderately Severe to Severe Nonproliferative Diabetic Retinopathy (NPDR)	3	Estimate for contrast	0.8	0.0529	ANOVA	-0.01	1.6	95		NA	All	402	Completed	Phase 3
NCT02718326	4339234	7938479	Percentage of Participants Who Received Panretinal Photocoagulation (PRP), Inclusive of Participants Undergoing Vitrectomy With Endolaser, at Week 52	NA	Intravitreal aflibercept injection [IAI]|Sham	Drug|Drug	diabetic retinopathy|retinal diseases	Nonproliferative Diabetic Retinopathy	Parallel Assignment	Interventional	Treatment	Randomized	Study of the Efficacy and Safety of Intravitreal (IVT) Aflibercept for the Improvement of Moderately Severe to Severe Nonproliferative Diabetic Retinopathy (NPDR)	3	percentage difference	-6	0.0096	Cochran-Mantel-Haenszel	-10.5	-1.5	95		NA	All	402	Completed	Phase 3
NCT02718326	4339233	7938479	Percentage of Participants Who Received Panretinal Photocoagulation (PRP), Inclusive of Participants Undergoing Vitrectomy With Endolaser, at Week 52	NA	Intravitreal aflibercept injection [IAI]|Sham	Drug|Drug	diabetic retinopathy|retinal diseases	Nonproliferative Diabetic Retinopathy	Parallel Assignment	Interventional	Treatment	Randomized	Study of the Efficacy and Safety of Intravitreal (IVT) Aflibercept for the Improvement of Moderately Severe to Severe Nonproliferative Diabetic Retinopathy (NPDR)	3	percentage difference	-6	0.0089	Cochran-Mantel-Haenszel	-10.5	-1.6	95		NA	All	402	Completed	Phase 3
NCT02718326	4339236	7938482	Percentage of Participants Who Developed Central Involved-Diabetic Macular Edema (CI-DME) at Week 52	NA	Intravitreal aflibercept injection [IAI]|Sham	Drug|Drug	diabetic retinopathy|retinal diseases	Nonproliferative Diabetic Retinopathy	Parallel Assignment	Interventional	Treatment	Randomized	Study of the Efficacy and Safety of Intravitreal (IVT) Aflibercept for the Improvement of Moderately Severe to Severe Nonproliferative Diabetic Retinopathy (NPDR)	3	percentage difference	-17.3	0	Cochran-Mantel-Haenszel	-26.2	-8.5	95		NA	All	402	Completed	Phase 3
NCT02718326	4339235	7938482	Percentage of Participants Who Developed Central Involved-Diabetic Macular Edema (CI-DME) at Week 52	NA	Intravitreal aflibercept injection [IAI]|Sham	Drug|Drug	diabetic retinopathy|retinal diseases	Nonproliferative Diabetic Retinopathy	Parallel Assignment	Interventional	Treatment	Randomized	Study of the Efficacy and Safety of Intravitreal (IVT) Aflibercept for the Improvement of Moderately Severe to Severe Nonproliferative Diabetic Retinopathy (NPDR)	3	percentage difference	-18.9	0.0001	Cochran-Mantel-Haenszel	-27.5	-10.4	95		NA	All	402	Completed	Phase 3
NCT02718326	4339237	7938483	Percentage of Participants Who Developed a Vision-Threatening Complication Due to Diabetic Retinopathy at Week 52	NA	Intravitreal aflibercept injection [IAI]|Sham	Drug|Drug	diabetic retinopathy|retinal diseases	Nonproliferative Diabetic Retinopathy	Parallel Assignment	Interventional	Treatment	Randomized	Study of the Efficacy and Safety of Intravitreal (IVT) Aflibercept for the Improvement of Moderately Severe to Severe Nonproliferative Diabetic Retinopathy (NPDR)	3	percentage difference	-16.6	0.0001	Cochran-Mantel-Haenszel	-24.2	-9.1	95		NA	All	402	Completed	Phase 3
NCT02718326	4339238	7938483	Percentage of Participants Who Developed a Vision-Threatening Complication Due to Diabetic Retinopathy at Week 52	NA	Intravitreal aflibercept injection [IAI]|Sham	Drug|Drug	diabetic retinopathy|retinal diseases	Nonproliferative Diabetic Retinopathy	Parallel Assignment	Interventional	Treatment	Randomized	Study of the Efficacy and Safety of Intravitreal (IVT) Aflibercept for the Improvement of Moderately Severe to Severe Nonproliferative Diabetic Retinopathy (NPDR)	3	percentage difference	-17.3	0.0001	Cochran-Mantel-Haenszel	-24.7	-9.9	95		NA	All	402	Completed	Phase 3
NCT02718326	4339240	7938484	Percentage of Participants With a ≥ 2-step Change at Week 52 in Diabetic Retinopathy Severity Scale (DRSS) From Baseline	NA	Intravitreal aflibercept injection [IAI]|Sham	Drug|Drug	diabetic retinopathy|retinal diseases	Nonproliferative Diabetic Retinopathy	Parallel Assignment	Interventional	Treatment	Randomized	Study of the Efficacy and Safety of Intravitreal (IVT) Aflibercept for the Improvement of Moderately Severe to Severe Nonproliferative Diabetic Retinopathy (NPDR)	3	percentage difference	50.1	0.0001	Cochran-Mantel-Haenszel	40.1	60.1	95		NA	All	402	Completed	Phase 3
NCT02718326	4339239	7938484	Percentage of Participants With a ≥ 2-step Change at Week 52 in Diabetic Retinopathy Severity Scale (DRSS) From Baseline	NA	Intravitreal aflibercept injection [IAI]|Sham	Drug|Drug	diabetic retinopathy|retinal diseases	Nonproliferative Diabetic Retinopathy	Parallel Assignment	Interventional	Treatment	Randomized	Study of the Efficacy and Safety of Intravitreal (IVT) Aflibercept for the Improvement of Moderately Severe to Severe Nonproliferative Diabetic Retinopathy (NPDR)	3	percentage difference	64.8	0.0001	Cochran-Mantel-Haenszel	55.8	73.9	95		NA	All	402	Completed	Phase 3
NCT02718326	4339241	7938485	Percentage of Participants Who Improved by ≥2 Steps From Baseline in the Diabetic Retinopathy Disease Severity Scale (DRSS) Score at Week 24 in the Combined 2Q16 and 2Q8 Groups	NA	Intravitreal aflibercept injection [IAI]|Sham	Drug|Drug	diabetic retinopathy|retinal diseases	Nonproliferative Diabetic Retinopathy	Parallel Assignment	Interventional	Treatment	Randomized	Study of the Efficacy and Safety of Intravitreal (IVT) Aflibercept for the Improvement of Moderately Severe to Severe Nonproliferative Diabetic Retinopathy (NPDR)	3	percentage difference	52.3	0.0001	Cochran-Mantel-Haenszel	45.2	59.5	95		NA	All	402	Completed	Phase 3
NCT02718417	4339226	7938475	Progression-Free Survival (PFS) as Assessed by Investigator	carboplatin|paclitaxel|antibodies, monoclonal	carboplatin|paclitaxel|Avelumab|Avelumab	Drug|Drug|Drug|Drug	ovarian neoplasms|carcinoma, ovarian epithelial	Ovarian Cancer	Parallel Assignment	Interventional	Treatment	Randomized	Avelumab in Previously Untreated Patients With Epithelial Ovarian Cancer (JAVELIN OVARIAN 100)	3	Hazard Ratio (HR)	1.21	0.9278	Log Rank	0.935	1.578	95		NA	Female	998	Terminated	Phase 3
NCT02718417	4339225	7938475	Progression-Free Survival (PFS) as Assessed by Investigator	carboplatin|paclitaxel|antibodies, monoclonal	carboplatin|paclitaxel|Avelumab|Avelumab	Drug|Drug|Drug|Drug	ovarian neoplasms|carcinoma, ovarian epithelial	Ovarian Cancer	Parallel Assignment	Interventional	Treatment	Randomized	Avelumab in Previously Untreated Patients With Epithelial Ovarian Cancer (JAVELIN OVARIAN 100)	3	Hazard Ratio (HR)	0.9	0.2367	Log Rank	0.688	1.189	95		NA	Female	998	Terminated	Phase 3
NCT02718417	4339227	7938476	Overall Survival	carboplatin|paclitaxel|antibodies, monoclonal	carboplatin|paclitaxel|Avelumab|Avelumab	Drug|Drug|Drug|Drug	ovarian neoplasms|carcinoma, ovarian epithelial	Ovarian Cancer	Parallel Assignment	Interventional	Treatment	Randomized	Avelumab in Previously Untreated Patients With Epithelial Ovarian Cancer (JAVELIN OVARIAN 100)	3	Hazard Ratio (HR)	1.55	0.8953	Log Rank	0.776	3.111	95		NA	Female	998	Terminated	Phase 3
NCT02718417	4339228	7938476	Overall Survival	carboplatin|paclitaxel|antibodies, monoclonal	carboplatin|paclitaxel|Avelumab|Avelumab	Drug|Drug|Drug|Drug	ovarian neoplasms|carcinoma, ovarian epithelial	Ovarian Cancer	Parallel Assignment	Interventional	Treatment	Randomized	Avelumab in Previously Untreated Patients With Epithelial Ovarian Cancer (JAVELIN OVARIAN 100)	3	Hazard Ratio (HR)	1.53	0.8848	Log Rank	0.76	3.08	95		NA	Female	998	Terminated	Phase 3
NCT02718417	4339230	7938477	Progression-Free Survival (PFS) as Assessed by Blinded Independent Central Review (BICR)	carboplatin|paclitaxel|antibodies, monoclonal	carboplatin|paclitaxel|Avelumab|Avelumab	Drug|Drug|Drug|Drug	ovarian neoplasms|carcinoma, ovarian epithelial	Ovarian Cancer	Parallel Assignment	Interventional	Treatment	Randomized	Avelumab in Previously Untreated Patients With Epithelial Ovarian Cancer (JAVELIN OVARIAN 100)	3	Hazard Ratio (HR)	1.43	0.989	Log Rank	1.051	1.946	95		NA	Female	998	Terminated	Phase 3
NCT02718417	4339229	7938477	Progression-Free Survival (PFS) as Assessed by Blinded Independent Central Review (BICR)	carboplatin|paclitaxel|antibodies, monoclonal	carboplatin|paclitaxel|Avelumab|Avelumab	Drug|Drug|Drug|Drug	ovarian neoplasms|carcinoma, ovarian epithelial	Ovarian Cancer	Parallel Assignment	Interventional	Treatment	Randomized	Avelumab in Previously Untreated Patients With Epithelial Ovarian Cancer (JAVELIN OVARIAN 100)	3	Hazard Ratio (HR)	1.14	0.7935	Log Rank	0.832	1.565	95		NA	Female	998	Terminated	Phase 3
NCT02718898	4339209	7938425	Change From Baseline in Genital Psoriasis Symptom Scale (GPSS) Total Score and Individual Items	ixekizumab	Ixekizumab|Placebo	Drug|Drug	psoriasis	Genital Psoriasis|Psoriasis	Parallel Assignment	Interventional	Treatment	Randomized	A Study of Ixekizumab (LY2439821) in Participants With Moderate-to-Severe Genital Psoriasis	2	Mean Difference (Final Values)	-3.2	0.001	Mixed Models Analysis	-3.99	-2.41	95	Standard Error of the Mean	0.397	All	149	Completed	Phase 3
NCT02718898	4339208	7938425	Change From Baseline in Genital Psoriasis Symptom Scale (GPSS) Total Score and Individual Items	ixekizumab	Ixekizumab|Placebo	Drug|Drug	psoriasis	Genital Psoriasis|Psoriasis	Parallel Assignment	Interventional	Treatment	Randomized	A Study of Ixekizumab (LY2439821) in Participants With Moderate-to-Severe Genital Psoriasis	2	Mean Difference (Final Values)	-3.81	0.001	Mixed Models Analysis	-4.59	-3.03	95	Standard Error of the Mean	0.395	All	149	Completed	Phase 3
NCT02718898	4339214	7938425	Change From Baseline in Genital Psoriasis Symptom Scale (GPSS) Total Score and Individual Items	ixekizumab	Ixekizumab|Placebo	Drug|Drug	psoriasis	Genital Psoriasis|Psoriasis	Parallel Assignment	Interventional	Treatment	Randomized	A Study of Ixekizumab (LY2439821) in Participants With Moderate-to-Severe Genital Psoriasis	2	Mean Difference (Final Values)	-28.75	0.001	Mixed Models Analysis	-34.72	-22.78	95	Standard Error of the Mean	3.015	All	149	Completed	Phase 3
NCT02718898	4339206	7938425	Change From Baseline in Genital Psoriasis Symptom Scale (GPSS) Total Score and Individual Items	ixekizumab	Ixekizumab|Placebo	Drug|Drug	psoriasis	Genital Psoriasis|Psoriasis	Parallel Assignment	Interventional	Treatment	Randomized	A Study of Ixekizumab (LY2439821) in Participants With Moderate-to-Severe Genital Psoriasis	2	Mean Difference (Final Values)	-3.55	0.001	Mixed Models Analysis	-4.31	-2.79	95	Standard Error of the Mean	0.385	All	149	Completed	Phase 3
NCT02718898	4339210	7938425	Change From Baseline in Genital Psoriasis Symptom Scale (GPSS) Total Score and Individual Items	ixekizumab	Ixekizumab|Placebo	Drug|Drug	psoriasis	Genital Psoriasis|Psoriasis	Parallel Assignment	Interventional	Treatment	Randomized	A Study of Ixekizumab (LY2439821) in Participants With Moderate-to-Severe Genital Psoriasis	2	Mean Difference (Final Values)	-3.23	0.001	Mixed Models Analysis	-4.04	-2.42	95	Standard Error of the Mean	0.41	All	149	Completed	Phase 3
NCT02718898	4339212	7938425	Change From Baseline in Genital Psoriasis Symptom Scale (GPSS) Total Score and Individual Items	ixekizumab	Ixekizumab|Placebo	Drug|Drug	psoriasis	Genital Psoriasis|Psoriasis	Parallel Assignment	Interventional	Treatment	Randomized	A Study of Ixekizumab (LY2439821) in Participants With Moderate-to-Severe Genital Psoriasis	2	Mean Difference (Final Values)	-3.5	0.001	Mixed Models Analysis	-4.3	-2.7	95	Standard Error of the Mean	0.405	All	149	Completed	Phase 3
NCT02718898	4339213	7938425	Change From Baseline in Genital Psoriasis Symptom Scale (GPSS) Total Score and Individual Items	ixekizumab	Ixekizumab|Placebo	Drug|Drug	psoriasis	Genital Psoriasis|Psoriasis	Parallel Assignment	Interventional	Treatment	Randomized	A Study of Ixekizumab (LY2439821) in Participants With Moderate-to-Severe Genital Psoriasis	2	Mean Difference (Final Values)	-3.81	0.001	Mixed Models Analysis	-4.6	-3.02	95	Standard Error of the Mean	0.399	All	149	Completed	Phase 3
NCT02718898	4339211	7938425	Change From Baseline in Genital Psoriasis Symptom Scale (GPSS) Total Score and Individual Items	ixekizumab	Ixekizumab|Placebo	Drug|Drug	psoriasis	Genital Psoriasis|Psoriasis	Parallel Assignment	Interventional	Treatment	Randomized	A Study of Ixekizumab (LY2439821) in Participants With Moderate-to-Severe Genital Psoriasis	2	Mean Difference (Final Values)	-3.85	0.001	Mixed Models Analysis	-4.66	-3.04	95	Standard Error of the Mean	0.41	All	149	Completed	Phase 3
NCT02718898	4339207	7938425	Change From Baseline in Genital Psoriasis Symptom Scale (GPSS) Total Score and Individual Items	ixekizumab	Ixekizumab|Placebo	Drug|Drug	psoriasis	Genital Psoriasis|Psoriasis	Parallel Assignment	Interventional	Treatment	Randomized	A Study of Ixekizumab (LY2439821) in Participants With Moderate-to-Severe Genital Psoriasis	2	Mean Difference (Final Values)	-3.78	0.001	Mixed Models Analysis	-4.53	-3.03	95	Standard Error of the Mean	0.377	All	149	Completed	Phase 3
NCT02718898	4339215	7938426	Change From Baseline on the Short-Form Health Survey (SF-36) Mental Component Summary (MCS)	ixekizumab	Ixekizumab|Placebo	Drug|Drug	psoriasis	Genital Psoriasis|Psoriasis	Parallel Assignment	Interventional	Treatment	Randomized	A Study of Ixekizumab (LY2439821) in Participants With Moderate-to-Severe Genital Psoriasis	2	Mean Difference (Final Values)	1.797	0.085	ANCOVA	-0.253	3.847	95	Standard Error of the Mean	1.0367	All	149	Completed	Phase 3
NCT02718898	4339216	7938427	Change From Baseline on the Short-Form Health Survey (SF-36) Physical Component Summary (PCS)	ixekizumab	Ixekizumab|Placebo	Drug|Drug	psoriasis	Genital Psoriasis|Psoriasis	Parallel Assignment	Interventional	Treatment	Randomized	A Study of Ixekizumab (LY2439821) in Participants With Moderate-to-Severe Genital Psoriasis	2	Mean Difference (Final Values)	4.506	0.001	ANCOVA	2.264	6.748	95	Standard Error of the Mean	1.1339	All	149	Completed	Phase 3
NCT02718898	4339217	7938428	Number of Participants With at Least a 2-Point Change in Patient's Global Assessment of Genital Psoriasis (PatGA-Genital)	ixekizumab	Ixekizumab|Placebo	Drug|Drug	psoriasis	Genital Psoriasis|Psoriasis	Parallel Assignment	Interventional	Treatment	Randomized	A Study of Ixekizumab (LY2439821) in Participants With Moderate-to-Severe Genital Psoriasis	2	Odds Ratio (OR)	13.95	0.001	Regression, Logistic	6.12	31.8	95		NA	All	149	Completed	Phase 3
NCT02718898	4339218	7938429	Change From Baseline in Modified Genital Psoriasis Area and Severity Index (mGPASI) Score	ixekizumab	Ixekizumab|Placebo	Drug|Drug	psoriasis	Genital Psoriasis|Psoriasis	Parallel Assignment	Interventional	Treatment	Randomized	A Study of Ixekizumab (LY2439821) in Participants With Moderate-to-Severe Genital Psoriasis	2	Mean Difference (Final Values)	-20	0.001	Mixed Models Analysis	-24.3	-15.8	95	Standard Error of the Mean	2.15	All	149	Completed	Phase 3
NCT02718898	4339219	7938430	Change From Baseline in Dermatology Life Quality Index (DLQI) Total Score	ixekizumab	Ixekizumab|Placebo	Drug|Drug	psoriasis	Genital Psoriasis|Psoriasis	Parallel Assignment	Interventional	Treatment	Randomized	A Study of Ixekizumab (LY2439821) in Participants With Moderate-to-Severe Genital Psoriasis	2	Mean Difference (Final Values)	-8.4	0.001	Mixed Models Analysis	-10.1	-6.7	95	Standard Error of the Mean	0.86	All	149	Completed	Phase 3
NCT02718898	4339220	7938431	Number of Participants Whose Frequency of Avoiding Sexual Activity is Either Never or Rarely Limited by Genital Psoriasis in the Sexual Activity Avoidance Subscale Score of the Genital Psoriasis Sexual Impact Scale (GPSIS)	ixekizumab	Ixekizumab|Placebo	Drug|Drug	psoriasis	Genital Psoriasis|Psoriasis	Parallel Assignment	Interventional	Treatment	Randomized	A Study of Ixekizumab (LY2439821) in Participants With Moderate-to-Severe Genital Psoriasis	2	Odds Ratio (OR)	9.84	0.001	Regression, Logistic	3.08	31.4	95		NA	All	149	Completed	Phase 3
NCT02718898	4339221	7938432	Number of Participants Whose Frequency of Sexual Activity is Never or Rarely Limited by Genital Psoriasis, Utilizing the Genital Psoriasis Sexual Frequency Questionnaire (SFQ) Item 2	ixekizumab	Ixekizumab|Placebo	Drug|Drug	psoriasis	Genital Psoriasis|Psoriasis	Parallel Assignment	Interventional	Treatment	Randomized	A Study of Ixekizumab (LY2439821) in Participants With Moderate-to-Severe Genital Psoriasis	2	Odds Ratio (OR)	13.57	0.001	Regression, Logistic	4.57	40.29	95		NA	All	149	Completed	Phase 3
NCT02718898	4339222	7938433	Number of Participants With at Least a 3 Point Improvement in Genital Psoriasis Itch Numeric Rating Scale (NRS) Item Within the Genital Psoriasis Symptom Scale (GPSS)	ixekizumab	Ixekizumab|Placebo	Drug|Drug	psoriasis	Genital Psoriasis|Psoriasis	Parallel Assignment	Interventional	Treatment	Randomized	A Study of Ixekizumab (LY2439821) in Participants With Moderate-to-Severe Genital Psoriasis	2	Odds Ratio (OR)	16.27	0.001	Regression, Logistic	5.71	46.4	95		NA	All	149	Completed	Phase 3
NCT02718898	4339223	7938434	Number of Participants Achieving Overall sPGA (0,1)	ixekizumab	Ixekizumab|Placebo	Drug|Drug	psoriasis	Genital Psoriasis|Psoriasis	Parallel Assignment	Interventional	Treatment	Randomized	A Study of Ixekizumab (LY2439821) in Participants With Moderate-to-Severe Genital Psoriasis	2	Odds Ratio (OR)	102.55	0.001	Regression, Logistic	22.79	461.43	95		NA	All	149	Completed	Phase 3
NCT02718898	4339224	7938435	Number of Participants Achieving Static Physician Global Assessment (sPGA) of Genitalia (0,1)	ixekizumab	Ixekizumab|Placebo	Drug|Drug	psoriasis	Genital Psoriasis|Psoriasis	Parallel Assignment	Interventional	Treatment	Randomized	A Study of Ixekizumab (LY2439821) in Participants With Moderate-to-Severe Genital Psoriasis	2	Odds Ratio (OR)	33.8	0.001	Regression, Logistic	12.39	92.23	95		NA	All	149	Completed	Phase 3
NCT02718963	4339205	7938423	Pressure and Timing Change of Velopharynx, Tongue Base, Low Pharynx and Upper Esophageal Sphincter.	NA	Synchronized Electrical Stimulation Device	Device	deglutition disorders	Deglutition Disorders	Parallel Assignment	Interventional	Treatment	Randomized	Treatment of Dysphagia by Using a Synchronized Electrical Stimulation Device	2	Mean Difference (Final Values)	0.05	0.05	Wilcoxon (Mann-Whitney)					NA	All	20	Completed	N/A
NCT02719171	4339182	7938403	Percentage of Participants Achieving 90% Improvement in Psoriasis Area and Severity Index (PASI) Score (PASI90) at Week 16	antibodies, monoclonal	risankizumab|placebo for risankizumab	Drug|Drug	arthritis|arthritis, psoriatic	Arthritis, Psoriatic	Parallel Assignment	Interventional	Treatment	Randomized	BI 655066/ABBV-066/Risankizumab Compared to Placebo in Patients With Active Psoriatic Arthritis	5	Mean Difference (Final Values)	48.8	0.001	Cochran-Mantel-Haenszel	33.1	64.5	90		NA	All	185	Completed	Phase 2
NCT02719171	4339183	7938403	Percentage of Participants Achieving 90% Improvement in Psoriasis Area and Severity Index (PASI) Score (PASI90) at Week 16	antibodies, monoclonal	risankizumab|placebo for risankizumab	Drug|Drug	arthritis|arthritis, psoriatic	Arthritis, Psoriatic	Parallel Assignment	Interventional	Treatment	Randomized	BI 655066/ABBV-066/Risankizumab Compared to Placebo in Patients With Active Psoriatic Arthritis	5	Mean Difference (Final Values)	53.5	0.001	Cochran-Mantel-Haenszel	35.9	71.1	90		NA	All	185	Completed	Phase 2
NCT02719171	4339184	7938404	Modified Nail Psoriasis Severity Index (mNAPSI): Change From Baseline to Week 16	antibodies, monoclonal	risankizumab|placebo for risankizumab	Drug|Drug	arthritis|arthritis, psoriatic	Arthritis, Psoriatic	Parallel Assignment	Interventional	Treatment	Randomized	BI 655066/ABBV-066/Risankizumab Compared to Placebo in Patients With Active Psoriatic Arthritis	5	Mean Difference (Final Values)	-2.8	0.111	mixed model repeated measures model	-5.7	0.1	90		NA	All	185	Completed	Phase 2
NCT02719171	4339185	7938404	Modified Nail Psoriasis Severity Index (mNAPSI): Change From Baseline to Week 16	antibodies, monoclonal	risankizumab|placebo for risankizumab	Drug|Drug	arthritis|arthritis, psoriatic	Arthritis, Psoriatic	Parallel Assignment	Interventional	Treatment	Randomized	BI 655066/ABBV-066/Risankizumab Compared to Placebo in Patients With Active Psoriatic Arthritis	5	Mean Difference (Final Values)	-1.2	0.453	mixed model repeated measures model	-4	1.5	90		NA	All	185	Completed	Phase 2
NCT02719171	4339187	7938405	Spondyloarthritis Research Consortium of Canada (SPARCC) Enthesitis Index: Change From Baseline to Week 16 in Participants With Enthesitis at Baseline	antibodies, monoclonal	risankizumab|placebo for risankizumab	Drug|Drug	arthritis|arthritis, psoriatic	Arthritis, Psoriatic	Parallel Assignment	Interventional	Treatment	Randomized	BI 655066/ABBV-066/Risankizumab Compared to Placebo in Patients With Active Psoriatic Arthritis	5	Mean Difference (Final Values)	-0.7	0.325	mixed model repeated measures model	-1.8	0.5	90		NA	All	185	Completed	Phase 2
NCT02719171	4339186	7938405	Spondyloarthritis Research Consortium of Canada (SPARCC) Enthesitis Index: Change From Baseline to Week 16 in Participants With Enthesitis at Baseline	antibodies, monoclonal	risankizumab|placebo for risankizumab	Drug|Drug	arthritis|arthritis, psoriatic	Arthritis, Psoriatic	Parallel Assignment	Interventional	Treatment	Randomized	BI 655066/ABBV-066/Risankizumab Compared to Placebo in Patients With Active Psoriatic Arthritis	5	Mean Difference (Final Values)	-0.9	0.16	mixed model repeated measures model	-2.1	0.2	90		NA	All	185	Completed	Phase 2
NCT02719171	4339188	7938406	Dactylitis Count: Change From Baseline to Week 16 in Participants With Dactylitis at Baseline	antibodies, monoclonal	risankizumab|placebo for risankizumab	Drug|Drug	arthritis|arthritis, psoriatic	Arthritis, Psoriatic	Parallel Assignment	Interventional	Treatment	Randomized	BI 655066/ABBV-066/Risankizumab Compared to Placebo in Patients With Active Psoriatic Arthritis	5	Mean Difference (Final Values)	0.1	0.906	mixed model repeated measures model	-1	1.1	90		NA	All	185	Completed	Phase 2
NCT02719171	4339189	7938406	Dactylitis Count: Change From Baseline to Week 16 in Participants With Dactylitis at Baseline	antibodies, monoclonal	risankizumab|placebo for risankizumab	Drug|Drug	arthritis|arthritis, psoriatic	Arthritis, Psoriatic	Parallel Assignment	Interventional	Treatment	Randomized	BI 655066/ABBV-066/Risankizumab Compared to Placebo in Patients With Active Psoriatic Arthritis	5	Mean Difference (Final Values)	1.2	0.243	mixed model repeated measures model	-0.5	2.8	90		NA	All	185	Completed	Phase 2
NCT02719171	4339190	7938407	SF-36 Mental Component: Change From Baseline to Week 16	antibodies, monoclonal	risankizumab|placebo for risankizumab	Drug|Drug	arthritis|arthritis, psoriatic	Arthritis, Psoriatic	Parallel Assignment	Interventional	Treatment	Randomized	BI 655066/ABBV-066/Risankizumab Compared to Placebo in Patients With Active Psoriatic Arthritis	5	Mean Difference (Final Values)	2.06	0.204	mixed model repeated measures model	-0.61	4.74	90		NA	All	185	Completed	Phase 2
NCT02719171	4339191	7938407	SF-36 Mental Component: Change From Baseline to Week 16	antibodies, monoclonal	risankizumab|placebo for risankizumab	Drug|Drug	arthritis|arthritis, psoriatic	Arthritis, Psoriatic	Parallel Assignment	Interventional	Treatment	Randomized	BI 655066/ABBV-066/Risankizumab Compared to Placebo in Patients With Active Psoriatic Arthritis	5	Mean Difference (Final Values)	0.59	0.718	mixed model repeated measures model	-2.12	3.3	90		NA	All	185	Completed	Phase 2
NCT02719171	4339192	7938408	Short Form-36 Health Status Survey (SF-36) Physical Component: Change From Baseline to Week 16	antibodies, monoclonal	risankizumab|placebo for risankizumab	Drug|Drug	arthritis|arthritis, psoriatic	Arthritis, Psoriatic	Parallel Assignment	Interventional	Treatment	Randomized	BI 655066/ABBV-066/Risankizumab Compared to Placebo in Patients With Active Psoriatic Arthritis	5	Mean Difference (Final Values)	1.35	0.284	mixed model repeated measures model	-0.73	3.44	90		NA	All	185	Completed	Phase 2
NCT02719171	4339193	7938408	Short Form-36 Health Status Survey (SF-36) Physical Component: Change From Baseline to Week 16	antibodies, monoclonal	risankizumab|placebo for risankizumab	Drug|Drug	arthritis|arthritis, psoriatic	Arthritis, Psoriatic	Parallel Assignment	Interventional	Treatment	Randomized	BI 655066/ABBV-066/Risankizumab Compared to Placebo in Patients With Active Psoriatic Arthritis	5	Mean Difference (Final Values)	1.7	0.174	mixed model repeated measures model	-0.36	3.77	90		NA	All	185	Completed	Phase 2
NCT02719171	4339195	7938409	Health Assessment Questionnaire Disability Index (HAQ-DI) Score: Change From Baseline to Week 16	antibodies, monoclonal	risankizumab|placebo for risankizumab	Drug|Drug	arthritis|arthritis, psoriatic	Arthritis, Psoriatic	Parallel Assignment	Interventional	Treatment	Randomized	BI 655066/ABBV-066/Risankizumab Compared to Placebo in Patients With Active Psoriatic Arthritis	5	mixed model repeated measures model	-0.082	0.341	mixed model repeated measures model	-0.225	0.06	90		NA	All	185	Completed	Phase 2
NCT02719171	4339194	7938409	Health Assessment Questionnaire Disability Index (HAQ-DI) Score: Change From Baseline to Week 16	antibodies, monoclonal	risankizumab|placebo for risankizumab	Drug|Drug	arthritis|arthritis, psoriatic	Arthritis, Psoriatic	Parallel Assignment	Interventional	Treatment	Randomized	BI 655066/ABBV-066/Risankizumab Compared to Placebo in Patients With Active Psoriatic Arthritis	5	Mean Difference (Final Values)	-0.114	0.181	mixed model repeated measures model	-0.254	0.027	90		NA	All	185	Completed	Phase 2
NCT02719171	4339196	7938410	Swollen Joint Count (SJC): Change From Baseline to Week 16	antibodies, monoclonal	risankizumab|placebo for risankizumab	Drug|Drug	arthritis|arthritis, psoriatic	Arthritis, Psoriatic	Parallel Assignment	Interventional	Treatment	Randomized	BI 655066/ABBV-066/Risankizumab Compared to Placebo in Patients With Active Psoriatic Arthritis	5	Mean Difference (Final Values)	-1.1	0.32	mixed model repeated measures model	-2.8	0.7	90		NA	All	185	Completed	Phase 2
NCT02719171	4339197	7938410	Swollen Joint Count (SJC): Change From Baseline to Week 16	antibodies, monoclonal	risankizumab|placebo for risankizumab	Drug|Drug	arthritis|arthritis, psoriatic	Arthritis, Psoriatic	Parallel Assignment	Interventional	Treatment	Randomized	BI 655066/ABBV-066/Risankizumab Compared to Placebo in Patients With Active Psoriatic Arthritis	5	Mean Difference (Final Values)	-0.3	0.791	Cochran-Mantel-Haenszel	-2.1	1.5	90		NA	All	185	Completed	Phase 2
NCT02719171	4339198	7938411	Tender Joint Count (TJC68): Change From Baseline to Week 16	antibodies, monoclonal	risankizumab|placebo for risankizumab	Drug|Drug	arthritis|arthritis, psoriatic	Arthritis, Psoriatic	Parallel Assignment	Interventional	Treatment	Randomized	BI 655066/ABBV-066/Risankizumab Compared to Placebo in Patients With Active Psoriatic Arthritis	5	Mean Difference (Final Values)	-2.1	0.26	mixed model repeated measures model	-5.3	1	90		NA	All	185	Completed	Phase 2
NCT02719171	4339199	7938411	Tender Joint Count (TJC68): Change From Baseline to Week 16	antibodies, monoclonal	risankizumab|placebo for risankizumab	Drug|Drug	arthritis|arthritis, psoriatic	Arthritis, Psoriatic	Parallel Assignment	Interventional	Treatment	Randomized	BI 655066/ABBV-066/Risankizumab Compared to Placebo in Patients With Active Psoriatic Arthritis	5	Mean Difference (Final Values)	-0.8	0.69	mixed model repeated measures model	-4	2.5	90		NA	All	185	Completed	Phase 2
NCT02719171	4339201	7938412	Percentage of Participants Achieving American College of Rheumatology 70% (ACR70) Response at Week 16	antibodies, monoclonal	risankizumab|placebo for risankizumab	Drug|Drug	arthritis|arthritis, psoriatic	Arthritis, Psoriatic	Parallel Assignment	Interventional	Treatment	Randomized	BI 655066/ABBV-066/Risankizumab Compared to Placebo in Patients With Active Psoriatic Arthritis	5	Mean Difference (Final Values)	10.3	0.006	Cochran-Mantel-Haenszel	4.1	16.4	90		NA	All	185	Completed	Phase 2
NCT02719171	4339200	7938412	Percentage of Participants Achieving American College of Rheumatology 70% (ACR70) Response at Week 16	antibodies, monoclonal	risankizumab|placebo for risankizumab	Drug|Drug	arthritis|arthritis, psoriatic	Arthritis, Psoriatic	Parallel Assignment	Interventional	Treatment	Randomized	BI 655066/ABBV-066/Risankizumab Compared to Placebo in Patients With Active Psoriatic Arthritis	5	Mean Difference (Final Values)	15.7	0.001	Cochran-Mantel-Haenszel	8.5	22.9	90		NA	All	185	Completed	Phase 2
NCT02719171	4339203	7938413	Percentage of Participants Achieving American College of Rheumatology 50% (ACR50) Response at Week 16	antibodies, monoclonal	risankizumab|placebo for risankizumab	Drug|Drug	arthritis|arthritis, psoriatic	Arthritis, Psoriatic	Parallel Assignment	Interventional	Treatment	Randomized	BI 655066/ABBV-066/Risankizumab Compared to Placebo in Patients With Active Psoriatic Arthritis	5	Mean Difference (Final Values)	12	0.074	Cochran-Mantel-Haenszel	1	23	90		NA	All	185	Completed	Phase 2
NCT02719171	4339202	7938413	Percentage of Participants Achieving American College of Rheumatology 50% (ACR50) Response at Week 16	antibodies, monoclonal	risankizumab|placebo for risankizumab	Drug|Drug	arthritis|arthritis, psoriatic	Arthritis, Psoriatic	Parallel Assignment	Interventional	Treatment	Randomized	BI 655066/ABBV-066/Risankizumab Compared to Placebo in Patients With Active Psoriatic Arthritis	5	Mean Difference (Final Values)	19	0.007	Cochran-Mantel-Haenszel	7.4	30.6	90		NA	All	185	Completed	Phase 2
NCT02719171	4339204	7938414	Percentage of Participants Achieving American College of Rheumatology 20% (ACR20) Response at Week 16	antibodies, monoclonal	risankizumab|placebo for risankizumab	Drug|Drug	arthritis|arthritis, psoriatic	Arthritis, Psoriatic	Parallel Assignment	Interventional	Treatment	Randomized	BI 655066/ABBV-066/Risankizumab Compared to Placebo in Patients With Active Psoriatic Arthritis	5	Mean Difference (Final Values)	24	0.007	Cochran-Mantel-Haenszel	9.3	38.7	90		NA	All	185	Completed	Phase 2
NCT02719938	4339174	7938324	Number of Participants With Burdensome Treatments	NA	Specialty Palliative Care	Behavioral	dementia|alzheimer disease	Alzheimer Disease|Dementia	Parallel Assignment	Interventional	Supportive Care	Randomized	Triggered Palliative Care for Advanced Dementia	2		NA	0.516	t-test, 2 sided					NA	All	62	Completed	N/A
NCT02719938	4339175	7938325	Number of Palliative Care Domains in Treatment Plan	NA	Specialty Palliative Care	Behavioral	dementia|alzheimer disease	Alzheimer Disease|Dementia	Parallel Assignment	Interventional	Supportive Care	Randomized	Triggered Palliative Care for Advanced Dementia	2		NA	0.001	t-test, 2 sided					NA	All	62	Completed	N/A
NCT02719938	4339176	7938326	Percent of Participants With Physician Orders for Life Sustaining Treatment (POLST)	NA	Specialty Palliative Care	Behavioral	dementia|alzheimer disease	Alzheimer Disease|Dementia	Parallel Assignment	Interventional	Supportive Care	Randomized	Triggered Palliative Care for Advanced Dementia	2		NA	0.001	Chi-squared					NA	All	62	Completed	N/A
NCT02719938	4339177	7938327	Percent of Participants With Referral to Hospice or Outpatient Palliative Care From Discharge to 60 Days Follow-Up	NA	Specialty Palliative Care	Behavioral	dementia|alzheimer disease	Alzheimer Disease|Dementia	Parallel Assignment	Interventional	Supportive Care	Randomized	Triggered Palliative Care for Advanced Dementia	2		NA	0.019	Chi-squared					NA	All	62	Completed	N/A
NCT02719938	4339178	7938328	Caregiver Strain	NA	Specialty Palliative Care	Behavioral	dementia|alzheimer disease	Alzheimer Disease|Dementia	Parallel Assignment	Interventional	Supportive Care	Randomized	Triggered Palliative Care for Advanced Dementia	2		NA	0.409	t-test, 2 sided					NA	All	62	Completed	N/A
NCT02719938	4339179	7938329	Patient Comfort End of Life in Dementia (CAD-EOLD)	NA	Specialty Palliative Care	Behavioral	dementia|alzheimer disease	Alzheimer Disease|Dementia	Parallel Assignment	Interventional	Supportive Care	Randomized	Triggered Palliative Care for Advanced Dementia	2		NA	0.521	t-test, 2 sided					NA	All	62	Completed	N/A
NCT02719938	4339180	7938330	Hospital / Emergency Visits Per 60 Days (no. of Events/Follow-up Days)	NA	Specialty Palliative Care	Behavioral	dementia|alzheimer disease	Alzheimer Disease|Dementia	Parallel Assignment	Interventional	Supportive Care	Randomized	Triggered Palliative Care for Advanced Dementia	2		NA	0.415	t-test, 2 sided					NA	All	62	Completed	N/A
NCT02720081	4339170	7938286	Average Change From Baseline in Pre-dose FEV1 at Week 4 and Week 6	albuterol|montelukast	MK-1029 150 mg|MK-1029 Matching-image Placebo|Montelukast 10 mg|Albuterol/Salbutamol 90 mcg - 100 mcg per inhalation	Drug|Drug|Drug|Drug	asthma	Asthma	Parallel Assignment	Interventional	Treatment	Randomized	Study of MK-1029 in Participants With Persistent Asthma That Cannot Be Controlled With Montelukast (MK-1029-015)	2	Difference in least squares means	0.107	0.023	Constrained longitudinal data analysis	0.015	0.199	95		NA	All	142	Completed	Phase 2
NCT02720081	4339171	7938308	Percentage of Participants Who Discontinued Study Drug Due to an AE	albuterol|montelukast	MK-1029 150 mg|MK-1029 Matching-image Placebo|Montelukast 10 mg|Albuterol/Salbutamol 90 mcg - 100 mcg per inhalation	Drug|Drug|Drug|Drug	asthma	Asthma	Parallel Assignment	Interventional	Treatment	Randomized	Study of MK-1029 in Participants With Persistent Asthma That Cannot Be Controlled With Montelukast (MK-1029-015)	2	Difference in percentages	-4.3	NA		-12.1	1	95		NA	All	142	Completed	Phase 2
NCT02720081	4339172	7938309	Percentage of Participants Who Experienced an Adverse Event (AE)	albuterol|montelukast	MK-1029 150 mg|MK-1029 Matching-image Placebo|Montelukast 10 mg|Albuterol/Salbutamol 90 mcg - 100 mcg per inhalation	Drug|Drug|Drug|Drug	asthma	Asthma	Parallel Assignment	Interventional	Treatment	Randomized	Study of MK-1029 in Participants With Persistent Asthma That Cannot Be Controlled With Montelukast (MK-1029-015)	2	Difference in percentages	-0.4	NA		-15	14.3	95		NA	All	142	Completed	Phase 2
NCT02720081	4339173	7938310	Percentage of Days With Worsening Asthma Average Over Weeks 3 to 6	albuterol|montelukast	MK-1029 150 mg|MK-1029 Matching-image Placebo|Montelukast 10 mg|Albuterol/Salbutamol 90 mcg - 100 mcg per inhalation	Drug|Drug|Drug|Drug	asthma	Asthma	Parallel Assignment	Interventional	Treatment	Randomized	Study of MK-1029 in Participants With Persistent Asthma That Cannot Be Controlled With Montelukast (MK-1029-015)	2	Difference in least squares means	-4.775	0.352	ANOVA	-14.92	5.37	95		NA	All	142	Completed	Phase 2
NCT02720198	4339152	7938271	Changes in Sexual Dysfunction by Changes in Scores on Arizona Sexual Experience Scale (ASEX)	levomilnacipran|quetiapine fumarate|milnacipran	Levomilnacipran|Quetiapine	Drug|Drug	depression|depressive disorder|depressive disorder, major	Major Depressive Disorder	Parallel Assignment	Interventional	Treatment	Randomized	Levomilnacipran ER vs. Adjunctive Quetiapine for Adults With Inadequate Relief With SSRIs in MDD	2	Mean Difference (Final Values)	-0.459	0.66	t-test, 2 sided	-2.54	1.623	95	Standard Error of the Mean	1.035	All	60	Completed	Phase 3
NCT02720198	4339153	7938272	Changes in Scores on Apathy Evaluation Scale (AES).	levomilnacipran|quetiapine fumarate|milnacipran	Levomilnacipran|Quetiapine	Drug|Drug	depression|depressive disorder|depressive disorder, major	Major Depressive Disorder	Parallel Assignment	Interventional	Treatment	Randomized	Levomilnacipran ER vs. Adjunctive Quetiapine for Adults With Inadequate Relief With SSRIs in MDD	2	Mean Difference (Final Values)	-0.236	0.913	t-test, 2 sided	-4.559	4.088	95	Standard Error of the Mean	2.158	All	60	Completed	Phase 3
NCT02720198	4339154	7938273	Changes of Quality of Life in Scores on Sheehan Disability Scale (SDS) Total	levomilnacipran|quetiapine fumarate|milnacipran	Levomilnacipran|Quetiapine	Drug|Drug	depression|depressive disorder|depressive disorder, major	Major Depressive Disorder	Parallel Assignment	Interventional	Treatment	Randomized	Levomilnacipran ER vs. Adjunctive Quetiapine for Adults With Inadequate Relief With SSRIs in MDD	2	Mean Difference (Final Values)	-3.693	0.058	t-test, 2 sided	-7.52	0.134	95	Standard Error of the Mean	1.91	All	60	Completed	Phase 3
NCT02720198	4339155	7938274	Changes of Anxiety Symptoms in Scores on Hamilton Anxiety Rating Scale (HAM-A)	levomilnacipran|quetiapine fumarate|milnacipran	Levomilnacipran|Quetiapine	Drug|Drug	depression|depressive disorder|depressive disorder, major	Major Depressive Disorder	Parallel Assignment	Interventional	Treatment	Randomized	Levomilnacipran ER vs. Adjunctive Quetiapine for Adults With Inadequate Relief With SSRIs in MDD	2	Mean Difference (Final Values)	1.64	0.254	t-test, 2 sided	-1.211	4.492	95	Standard Error of the Mean	1.423	All	60	Completed	Phase 3
NCT02720198	4339156	7938275	Number of Subjects With General Improvement in Scores on Clinical Global Impression Scale- Improvement (CGI-I)	levomilnacipran|quetiapine fumarate|milnacipran	Levomilnacipran|Quetiapine	Drug|Drug	depression|depressive disorder|depressive disorder, major	Major Depressive Disorder	Parallel Assignment	Interventional	Treatment	Randomized	Levomilnacipran ER vs. Adjunctive Quetiapine for Adults With Inadequate Relief With SSRIs in MDD	2	Odds Ratio (OR)	0.875	0.905	Mantel Haenszel	0.245	3.129	95	Standard Error of the Mean	0.65	All	60	Completed	Phase 3
NCT02720198	4339157	7938276	Number of Subjects With Global Improvement in Scores on Clinical Global Impression Scale- Severity (CGI-S)	levomilnacipran|quetiapine fumarate|milnacipran	Levomilnacipran|Quetiapine	Drug|Drug	depression|depressive disorder|depressive disorder, major	Major Depressive Disorder	Parallel Assignment	Interventional	Treatment	Randomized	Levomilnacipran ER vs. Adjunctive Quetiapine for Adults With Inadequate Relief With SSRIs in MDD	2	Odds Ratio (OR)	1.063	0.884	Mantel Haenszel	0.38	2.971	95	Standard Error of the Mean	0.525	All	60	Completed	Phase 3
NCT02720198	4339158	7938277	Changes in Neurocognition by Changes in Scores on Scores on Digit Symbol Substitution Test (DSST)	levomilnacipran|quetiapine fumarate|milnacipran	Levomilnacipran|Quetiapine	Drug|Drug	depression|depressive disorder|depressive disorder, major	Major Depressive Disorder	Parallel Assignment	Interventional	Treatment	Randomized	Levomilnacipran ER vs. Adjunctive Quetiapine for Adults With Inadequate Relief With SSRIs in MDD	2	Mean Difference (Final Values)	2.34	0.292	t-test, 2 sided	-2.07	6.75	95	Standard Error of the Mean	2.199	All	60	Completed	Phase 3
NCT02720198	4339159	7938278	Changes in Neurocognition by Changes in Scores on Reyes Verbal Learning Test	levomilnacipran|quetiapine fumarate|milnacipran	Levomilnacipran|Quetiapine	Drug|Drug	depression|depressive disorder|depressive disorder, major	Major Depressive Disorder	Parallel Assignment	Interventional	Treatment	Randomized	Levomilnacipran ER vs. Adjunctive Quetiapine for Adults With Inadequate Relief With SSRIs in MDD	2	Mean Difference (Final Values)	-0.624	0.664	t-test, 2 sided	-3.484	2.236	95	Standard Error of the Mean	1.428	All	60	Completed	Phase 3
NCT02720198	4339160	7938279	Remission Rate	levomilnacipran|quetiapine fumarate|milnacipran	Levomilnacipran|Quetiapine	Drug|Drug	depression|depressive disorder|depressive disorder, major	Major Depressive Disorder	Parallel Assignment	Interventional	Treatment	Randomized	Levomilnacipran ER vs. Adjunctive Quetiapine for Adults With Inadequate Relief With SSRIs in MDD	2	Odds Ratio (OR)	0.451	0.272	Mantel Haenszel	0.109	1.866	95	Standard Error of the Mean	0.724	All	60	Completed	Phase 3
NCT02720198	4339161	7938280	Response Rate	levomilnacipran|quetiapine fumarate|milnacipran	Levomilnacipran|Quetiapine	Drug|Drug	depression|depressive disorder|depressive disorder, major	Major Depressive Disorder	Parallel Assignment	Interventional	Treatment	Randomized	Levomilnacipran ER vs. Adjunctive Quetiapine for Adults With Inadequate Relief With SSRIs in MDD	2	Odds Ratio (OR)	0.492	0.428	Mantel Haenszel	0.101	2.388	95	Standard Error of the Mean	0.806	All	60	Completed	Phase 3
NCT02720198	4339162	7938281	Changes of Montgomery-Åsberg Depression Rating Scale (MADRS) Total Score	levomilnacipran|quetiapine fumarate|milnacipran	Levomilnacipran|Quetiapine	Drug|Drug	depression|depressive disorder|depressive disorder, major	Major Depressive Disorder	Parallel Assignment	Interventional	Treatment	Randomized	Levomilnacipran ER vs. Adjunctive Quetiapine for Adults With Inadequate Relief With SSRIs in MDD	2	Mean Difference (Final Values)	1.159	0.53	t-test, 2 sided	-2.518	4.836	95	Standard Error of the Mean	1.834	All	60	Completed	Phase 3
NCT02720523	4339115	7938222	Change From Baseline in the Severity of Morning Stiffness at Week 12	upadacitinib	Placebo|Upadacitinib	Drug|Drug	arthritis|arthritis, rheumatoid	Rheumatoid Arthritis	Parallel Assignment	Interventional	Treatment	Randomized	A Study to Compare Upadacitinib (ABT-494) to Placebo in Adults With Rheumatoid Arthritis (RA) Who Are on a Stable Dose of Conventional Synthetic Disease-Modifying Anti-Rheumatic Drugs (csDMARDs) and Have an Inadequate Response to csDMARDs	6	LS Mean Difference	-1.96	0.001	Mixed Effect Model Repeat Measurement	-2.73	-1.18	95		NA	All	197	Active, not recruiting	Phase 2/Phase 3
NCT02720523	4339117	7938222	Change From Baseline in the Severity of Morning Stiffness at Week 12	upadacitinib	Placebo|Upadacitinib	Drug|Drug	arthritis|arthritis, rheumatoid	Rheumatoid Arthritis	Parallel Assignment	Interventional	Treatment	Randomized	A Study to Compare Upadacitinib (ABT-494) to Placebo in Adults With Rheumatoid Arthritis (RA) Who Are on a Stable Dose of Conventional Synthetic Disease-Modifying Anti-Rheumatic Drugs (csDMARDs) and Have an Inadequate Response to csDMARDs	6	LS Mean Difference	-1.81	0.001	Mixed Effect Model Repeat Measurement	-2.57	-1.04	95		NA	All	197	Active, not recruiting	Phase 2/Phase 3
NCT02720523	4339116	7938222	Change From Baseline in the Severity of Morning Stiffness at Week 12	upadacitinib	Placebo|Upadacitinib	Drug|Drug	arthritis|arthritis, rheumatoid	Rheumatoid Arthritis	Parallel Assignment	Interventional	Treatment	Randomized	A Study to Compare Upadacitinib (ABT-494) to Placebo in Adults With Rheumatoid Arthritis (RA) Who Are on a Stable Dose of Conventional Synthetic Disease-Modifying Anti-Rheumatic Drugs (csDMARDs) and Have an Inadequate Response to csDMARDs	6	LS Mean Difference	-1.82	0.001	Mixed Effect Model Repeat Measurement	-2.59	-1.05	95		NA	All	197	Active, not recruiting	Phase 2/Phase 3
NCT02720523	4339118	7938223	Change From Baseline in Rheumatoid Arthritis Work Instability Scale (RA-WIS) at Week 12	upadacitinib	Placebo|Upadacitinib	Drug|Drug	arthritis|arthritis, rheumatoid	Rheumatoid Arthritis	Parallel Assignment	Interventional	Treatment	Randomized	A Study to Compare Upadacitinib (ABT-494) to Placebo in Adults With Rheumatoid Arthritis (RA) Who Are on a Stable Dose of Conventional Synthetic Disease-Modifying Anti-Rheumatic Drugs (csDMARDs) and Have an Inadequate Response to csDMARDs	6	LS Mean Difference	-1.56	0.22	Mixed Effect Model Repeat Measurement	-4.06	0.94	95		NA	All	197	Active, not recruiting	Phase 2/Phase 3
NCT02720523	4339120	7938223	Change From Baseline in Rheumatoid Arthritis Work Instability Scale (RA-WIS) at Week 12	upadacitinib	Placebo|Upadacitinib	Drug|Drug	arthritis|arthritis, rheumatoid	Rheumatoid Arthritis	Parallel Assignment	Interventional	Treatment	Randomized	A Study to Compare Upadacitinib (ABT-494) to Placebo in Adults With Rheumatoid Arthritis (RA) Who Are on a Stable Dose of Conventional Synthetic Disease-Modifying Anti-Rheumatic Drugs (csDMARDs) and Have an Inadequate Response to csDMARDs	6	LS Mean Difference	-2.54	0.021	Mixed Effect Model Repeat Measurement	-4.68	-0.39	95		NA	All	197	Active, not recruiting	Phase 2/Phase 3
NCT02720523	4339119	7938223	Change From Baseline in Rheumatoid Arthritis Work Instability Scale (RA-WIS) at Week 12	upadacitinib	Placebo|Upadacitinib	Drug|Drug	arthritis|arthritis, rheumatoid	Rheumatoid Arthritis	Parallel Assignment	Interventional	Treatment	Randomized	A Study to Compare Upadacitinib (ABT-494) to Placebo in Adults With Rheumatoid Arthritis (RA) Who Are on a Stable Dose of Conventional Synthetic Disease-Modifying Anti-Rheumatic Drugs (csDMARDs) and Have an Inadequate Response to csDMARDs	6	LS Mean Difference	-2.06	0.08	Mixed Effect Model Repeat Measurement	-4.36	0.25	95		NA	All	197	Active, not recruiting	Phase 2/Phase 3
NCT02720523	4339121	7938224	Change From Baseline in in Functional Assessment of Chronic Illness Therapy - Fatigue (FACIT-F) at Week 12	upadacitinib	Placebo|Upadacitinib	Drug|Drug	arthritis|arthritis, rheumatoid	Rheumatoid Arthritis	Parallel Assignment	Interventional	Treatment	Randomized	A Study to Compare Upadacitinib (ABT-494) to Placebo in Adults With Rheumatoid Arthritis (RA) Who Are on a Stable Dose of Conventional Synthetic Disease-Modifying Anti-Rheumatic Drugs (csDMARDs) and Have an Inadequate Response to csDMARDs	6	LS Mean Difference	0.85	0.516	Mixed Effect Model Repeat Measurement	-1.73	3.43	95		NA	All	197	Active, not recruiting	Phase 2/Phase 3
NCT02720523	4339123	7938224	Change From Baseline in in Functional Assessment of Chronic Illness Therapy - Fatigue (FACIT-F) at Week 12	upadacitinib	Placebo|Upadacitinib	Drug|Drug	arthritis|arthritis, rheumatoid	Rheumatoid Arthritis	Parallel Assignment	Interventional	Treatment	Randomized	A Study to Compare Upadacitinib (ABT-494) to Placebo in Adults With Rheumatoid Arthritis (RA) Who Are on a Stable Dose of Conventional Synthetic Disease-Modifying Anti-Rheumatic Drugs (csDMARDs) and Have an Inadequate Response to csDMARDs	6	LS Mean Difference	2.66	0.04	Mixed Effect Model Repeat Measurement	0.12	5.2	95		NA	All	197	Active, not recruiting	Phase 2/Phase 3
NCT02720523	4339122	7938224	Change From Baseline in in Functional Assessment of Chronic Illness Therapy - Fatigue (FACIT-F) at Week 12	upadacitinib	Placebo|Upadacitinib	Drug|Drug	arthritis|arthritis, rheumatoid	Rheumatoid Arthritis	Parallel Assignment	Interventional	Treatment	Randomized	A Study to Compare Upadacitinib (ABT-494) to Placebo in Adults With Rheumatoid Arthritis (RA) Who Are on a Stable Dose of Conventional Synthetic Disease-Modifying Anti-Rheumatic Drugs (csDMARDs) and Have an Inadequate Response to csDMARDs	6	LS Mean Difference	1.79	0.169	Mixed Effect Model Repeat Measurement	-0.77	4.35	95		NA	All	197	Active, not recruiting	Phase 2/Phase 3
