## Supplementary Datasets 1 and 2 for "Systematic comparison of Mendelian randomization studies and randomized controlled trials using electronic databases" (part 78 of 129)

### Sheet: Supplementary Dataset 1 (continued)
nct_id	outcome_analyses.id	outcome_id	outcome.title	mesh_interv	all_interv	all_interv_types	mesh_cond	all_cond	intervention_model	study_type	primary_purpose	allocation	brief_title	number_of_arms	param_type	param_value	p_value	method	ci_lower_limit	ci_upper_limit	ci_percent	dispersion_type	dispersion_value	gender	enrollment	overall_status	phase	criteria	description
NCT02720523	4339125	7938225	Percentage of Participants With an American College of Rheumatology 20% (ACR20) Response at Week 1	upadacitinib	Placebo|Upadacitinib	Drug|Drug	arthritis|arthritis, rheumatoid	Rheumatoid Arthritis	Parallel Assignment	Interventional	Treatment	Randomized	A Study to Compare Upadacitinib (ABT-494) to Placebo in Adults With Rheumatoid Arthritis (RA) Who Are on a Stable Dose of Conventional Synthetic Disease-Modifying Anti-Rheumatic Drugs (csDMARDs) and Have an Inadequate Response to csDMARDs	6	Response Rate Difference	16.3	0.026	Cochran-Mantel-Haenszel	2.1	30.6	95		NA	All	197	Active, not recruiting	Phase 2/Phase 3
NCT02720523	4339124	7938225	Percentage of Participants With an American College of Rheumatology 20% (ACR20) Response at Week 1	upadacitinib	Placebo|Upadacitinib	Drug|Drug	arthritis|arthritis, rheumatoid	Rheumatoid Arthritis	Parallel Assignment	Interventional	Treatment	Randomized	A Study to Compare Upadacitinib (ABT-494) to Placebo in Adults With Rheumatoid Arthritis (RA) Who Are on a Stable Dose of Conventional Synthetic Disease-Modifying Anti-Rheumatic Drugs (csDMARDs) and Have an Inadequate Response to csDMARDs	6	Response Rate Difference	25.8	0.002	Cochran-Mantel-Haenszel	10.6	41	95		NA	All	197	Active, not recruiting	Phase 2/Phase 3
NCT02720523	4339126	7938225	Percentage of Participants With an American College of Rheumatology 20% (ACR20) Response at Week 1	upadacitinib	Placebo|Upadacitinib	Drug|Drug	arthritis|arthritis, rheumatoid	Rheumatoid Arthritis	Parallel Assignment	Interventional	Treatment	Randomized	A Study to Compare Upadacitinib (ABT-494) to Placebo in Adults With Rheumatoid Arthritis (RA) Who Are on a Stable Dose of Conventional Synthetic Disease-Modifying Anti-Rheumatic Drugs (csDMARDs) and Have an Inadequate Response to csDMARDs	6	Response Rate Difference	22.4	0.006	Cochran-Mantel-Haenszel	7.4	37.5	95		NA	All	197	Active, not recruiting	Phase 2/Phase 3
NCT02720523	4339127	7938226	Percentage of Participants Achieving Clinical Remission (CR) Based on DAS28(CRP) at Week 12	upadacitinib	Placebo|Upadacitinib	Drug|Drug	arthritis|arthritis, rheumatoid	Rheumatoid Arthritis	Parallel Assignment	Interventional	Treatment	Randomized	A Study to Compare Upadacitinib (ABT-494) to Placebo in Adults With Rheumatoid Arthritis (RA) Who Are on a Stable Dose of Conventional Synthetic Disease-Modifying Anti-Rheumatic Drugs (csDMARDs) and Have an Inadequate Response to csDMARDs	6	Response Rate Difference	43.9	0.001	Cochran-Mantel-Haenszel	28.5	59.3	95		NA	All	197	Active, not recruiting	Phase 2/Phase 3
NCT02720523	4339128	7938226	Percentage of Participants Achieving Clinical Remission (CR) Based on DAS28(CRP) at Week 12	upadacitinib	Placebo|Upadacitinib	Drug|Drug	arthritis|arthritis, rheumatoid	Rheumatoid Arthritis	Parallel Assignment	Interventional	Treatment	Randomized	A Study to Compare Upadacitinib (ABT-494) to Placebo in Adults With Rheumatoid Arthritis (RA) Who Are on a Stable Dose of Conventional Synthetic Disease-Modifying Anti-Rheumatic Drugs (csDMARDs) and Have an Inadequate Response to csDMARDs	6	Response Rate Difference	51	0.001	Cochran-Mantel-Haenszel	35.6	66.4	95		NA	All	197	Active, not recruiting	Phase 2/Phase 3
NCT02720523	4339129	7938226	Percentage of Participants Achieving Clinical Remission (CR) Based on DAS28(CRP) at Week 12	upadacitinib	Placebo|Upadacitinib	Drug|Drug	arthritis|arthritis, rheumatoid	Rheumatoid Arthritis	Parallel Assignment	Interventional	Treatment	Randomized	A Study to Compare Upadacitinib (ABT-494) to Placebo in Adults With Rheumatoid Arthritis (RA) Who Are on a Stable Dose of Conventional Synthetic Disease-Modifying Anti-Rheumatic Drugs (csDMARDs) and Have an Inadequate Response to csDMARDs	6	Response Rate Difference	30.6	0.001	Cochran-Mantel-Haenszel	15.5	45.7	95		NA	All	197	Active, not recruiting	Phase 2/Phase 3
NCT02720523	4339131	7938227	Percentage of Participants Achieving Low Disease Activity (LDA) Based on DAS28(CRP) at Week 12	upadacitinib	Placebo|Upadacitinib	Drug|Drug	arthritis|arthritis, rheumatoid	Rheumatoid Arthritis	Parallel Assignment	Interventional	Treatment	Randomized	A Study to Compare Upadacitinib (ABT-494) to Placebo in Adults With Rheumatoid Arthritis (RA) Who Are on a Stable Dose of Conventional Synthetic Disease-Modifying Anti-Rheumatic Drugs (csDMARDs) and Have an Inadequate Response to csDMARDs	6	Response Rate Difference	51	0.001	Cochran-Mantel-Haenszel	34.2	67.9	95		NA	All	197	Active, not recruiting	Phase 2/Phase 3
NCT02720523	4339132	7938227	Percentage of Participants Achieving Low Disease Activity (LDA) Based on DAS28(CRP) at Week 12	upadacitinib	Placebo|Upadacitinib	Drug|Drug	arthritis|arthritis, rheumatoid	Rheumatoid Arthritis	Parallel Assignment	Interventional	Treatment	Randomized	A Study to Compare Upadacitinib (ABT-494) to Placebo in Adults With Rheumatoid Arthritis (RA) Who Are on a Stable Dose of Conventional Synthetic Disease-Modifying Anti-Rheumatic Drugs (csDMARDs) and Have an Inadequate Response to csDMARDs	6	Response Rate Difference	34.7	0.001	Cochran-Mantel-Haenszel	17	52.4	95		NA	All	197	Active, not recruiting	Phase 2/Phase 3
NCT02720523	4339130	7938227	Percentage of Participants Achieving Low Disease Activity (LDA) Based on DAS28(CRP) at Week 12	upadacitinib	Placebo|Upadacitinib	Drug|Drug	arthritis|arthritis, rheumatoid	Rheumatoid Arthritis	Parallel Assignment	Interventional	Treatment	Randomized	A Study to Compare Upadacitinib (ABT-494) to Placebo in Adults With Rheumatoid Arthritis (RA) Who Are on a Stable Dose of Conventional Synthetic Disease-Modifying Anti-Rheumatic Drugs (csDMARDs) and Have an Inadequate Response to csDMARDs	6	Response Rate Difference	53.6	0.001	Cochran-Mantel-Haenszel	37.1	70.1	95		NA	All	197	Active, not recruiting	Phase 2/Phase 3
NCT02720523	4339134	7938228	Change From Baseline in Short-Form 36 (SF-36) Physical Component Score (PCS) at Week 12	upadacitinib	Placebo|Upadacitinib	Drug|Drug	arthritis|arthritis, rheumatoid	Rheumatoid Arthritis	Parallel Assignment	Interventional	Treatment	Randomized	A Study to Compare Upadacitinib (ABT-494) to Placebo in Adults With Rheumatoid Arthritis (RA) Who Are on a Stable Dose of Conventional Synthetic Disease-Modifying Anti-Rheumatic Drugs (csDMARDs) and Have an Inadequate Response to csDMARDs	6	LS Mean Difference	3.5	0.002	Mixed Effect Model Repeat Measurement	1.25	5.75	95		NA	All	197	Active, not recruiting	Phase 2/Phase 3
NCT02720523	4339135	7938228	Change From Baseline in Short-Form 36 (SF-36) Physical Component Score (PCS) at Week 12	upadacitinib	Placebo|Upadacitinib	Drug|Drug	arthritis|arthritis, rheumatoid	Rheumatoid Arthritis	Parallel Assignment	Interventional	Treatment	Randomized	A Study to Compare Upadacitinib (ABT-494) to Placebo in Adults With Rheumatoid Arthritis (RA) Who Are on a Stable Dose of Conventional Synthetic Disease-Modifying Anti-Rheumatic Drugs (csDMARDs) and Have an Inadequate Response to csDMARDs	6	LS Mean Difference	4.33	0.001	Mixed Effect Model Repeat Measurement	2.1	6.57	95		NA	All	197	Active, not recruiting	Phase 2/Phase 3
NCT02720523	4339133	7938228	Change From Baseline in Short-Form 36 (SF-36) Physical Component Score (PCS) at Week 12	upadacitinib	Placebo|Upadacitinib	Drug|Drug	arthritis|arthritis, rheumatoid	Rheumatoid Arthritis	Parallel Assignment	Interventional	Treatment	Randomized	A Study to Compare Upadacitinib (ABT-494) to Placebo in Adults With Rheumatoid Arthritis (RA) Who Are on a Stable Dose of Conventional Synthetic Disease-Modifying Anti-Rheumatic Drugs (csDMARDs) and Have an Inadequate Response to csDMARDs	6	LS Mean Difference	5.93	0.001	Mixed Effect Model Repeat Measurement	3.64	8.22	95		NA	All	197	Active, not recruiting	Phase 2/Phase 3
NCT02720523	4339136	7938229	Percentage of Participants With an American College of Rheumatology 70% (ACR70) Response at Week 12	upadacitinib	Placebo|Upadacitinib	Drug|Drug	arthritis|arthritis, rheumatoid	Rheumatoid Arthritis	Parallel Assignment	Interventional	Treatment	Randomized	A Study to Compare Upadacitinib (ABT-494) to Placebo in Adults With Rheumatoid Arthritis (RA) Who Are on a Stable Dose of Conventional Synthetic Disease-Modifying Anti-Rheumatic Drugs (csDMARDs) and Have an Inadequate Response to csDMARDs	6	Response Rate Difference	26	0.001	Cochran-Mantel-Haenszel	12.9	39	95		NA	All	197	Active, not recruiting	Phase 2/Phase 3
NCT02720523	4339138	7938229	Percentage of Participants With an American College of Rheumatology 70% (ACR70) Response at Week 12	upadacitinib	Placebo|Upadacitinib	Drug|Drug	arthritis|arthritis, rheumatoid	Rheumatoid Arthritis	Parallel Assignment	Interventional	Treatment	Randomized	A Study to Compare Upadacitinib (ABT-494) to Placebo in Adults With Rheumatoid Arthritis (RA) Who Are on a Stable Dose of Conventional Synthetic Disease-Modifying Anti-Rheumatic Drugs (csDMARDs) and Have an Inadequate Response to csDMARDs	6	Response Rate Difference	18.4	0.004	Cochran-Mantel-Haenszel	6.4	30.3	95		NA	All	197	Active, not recruiting	Phase 2/Phase 3
NCT02720523	4339137	7938229	Percentage of Participants With an American College of Rheumatology 70% (ACR70) Response at Week 12	upadacitinib	Placebo|Upadacitinib	Drug|Drug	arthritis|arthritis, rheumatoid	Rheumatoid Arthritis	Parallel Assignment	Interventional	Treatment	Randomized	A Study to Compare Upadacitinib (ABT-494) to Placebo in Adults With Rheumatoid Arthritis (RA) Who Are on a Stable Dose of Conventional Synthetic Disease-Modifying Anti-Rheumatic Drugs (csDMARDs) and Have an Inadequate Response to csDMARDs	6	Response Rate Difference	32.7	0.001	Cochran-Mantel-Haenszel	18.7	46.6	95		NA	All	197	Active, not recruiting	Phase 2/Phase 3
NCT02720523	4339140	7938230	Percentage of Participants With an American College of Rheumatology 50% (ACR50) Response at Week 12	upadacitinib	Placebo|Upadacitinib	Drug|Drug	arthritis|arthritis, rheumatoid	Rheumatoid Arthritis	Parallel Assignment	Interventional	Treatment	Randomized	A Study to Compare Upadacitinib (ABT-494) to Placebo in Adults With Rheumatoid Arthritis (RA) Who Are on a Stable Dose of Conventional Synthetic Disease-Modifying Anti-Rheumatic Drugs (csDMARDs) and Have an Inadequate Response to csDMARDs	6	Response Rate Difference	49	0.001	Cochran-Mantel-Haenszel	32.1	65.9	95		NA	All	197	Active, not recruiting	Phase 2/Phase 3
NCT02720523	4339139	7938230	Percentage of Participants With an American College of Rheumatology 50% (ACR50) Response at Week 12	upadacitinib	Placebo|Upadacitinib	Drug|Drug	arthritis|arthritis, rheumatoid	Rheumatoid Arthritis	Parallel Assignment	Interventional	Treatment	Randomized	A Study to Compare Upadacitinib (ABT-494) to Placebo in Adults With Rheumatoid Arthritis (RA) Who Are on a Stable Dose of Conventional Synthetic Disease-Modifying Anti-Rheumatic Drugs (csDMARDs) and Have an Inadequate Response to csDMARDs	6	Response Rate Difference	41.7	0.001	Cochran-Mantel-Haenszel	24.5	58.8	95		NA	All	197	Active, not recruiting	Phase 2/Phase 3
NCT02720523	4339141	7938230	Percentage of Participants With an American College of Rheumatology 50% (ACR50) Response at Week 12	upadacitinib	Placebo|Upadacitinib	Drug|Drug	arthritis|arthritis, rheumatoid	Rheumatoid Arthritis	Parallel Assignment	Interventional	Treatment	Randomized	A Study to Compare Upadacitinib (ABT-494) to Placebo in Adults With Rheumatoid Arthritis (RA) Who Are on a Stable Dose of Conventional Synthetic Disease-Modifying Anti-Rheumatic Drugs (csDMARDs) and Have an Inadequate Response to csDMARDs	6	Response Rate Difference	24.5	0.007	Cochran-Mantel-Haenszel	7.3	41.7	95		NA	All	197	Active, not recruiting	Phase 2/Phase 3
NCT02720523	4339142	7938231	Change From Baseline in Health Assessment Questionnaire - Disability Index (HAQ-DI) at Week 12	upadacitinib	Placebo|Upadacitinib	Drug|Drug	arthritis|arthritis, rheumatoid	Rheumatoid Arthritis	Parallel Assignment	Interventional	Treatment	Randomized	A Study to Compare Upadacitinib (ABT-494) to Placebo in Adults With Rheumatoid Arthritis (RA) Who Are on a Stable Dose of Conventional Synthetic Disease-Modifying Anti-Rheumatic Drugs (csDMARDs) and Have an Inadequate Response to csDMARDs	6	LS Mean Difference	-0.39	0.001	ANCOVA	-0.55	-0.229	95		NA	All	197	Active, not recruiting	Phase 2/Phase 3
NCT02720523	4339143	7938231	Change From Baseline in Health Assessment Questionnaire - Disability Index (HAQ-DI) at Week 12	upadacitinib	Placebo|Upadacitinib	Drug|Drug	arthritis|arthritis, rheumatoid	Rheumatoid Arthritis	Parallel Assignment	Interventional	Treatment	Randomized	A Study to Compare Upadacitinib (ABT-494) to Placebo in Adults With Rheumatoid Arthritis (RA) Who Are on a Stable Dose of Conventional Synthetic Disease-Modifying Anti-Rheumatic Drugs (csDMARDs) and Have an Inadequate Response to csDMARDs	6	LS Mean Difference	-0.34	0.001	ANCOVA	-0.505	-0.184	95		NA	All	197	Active, not recruiting	Phase 2/Phase 3
NCT02720523	4339144	7938231	Change From Baseline in Health Assessment Questionnaire - Disability Index (HAQ-DI) at Week 12	upadacitinib	Placebo|Upadacitinib	Drug|Drug	arthritis|arthritis, rheumatoid	Rheumatoid Arthritis	Parallel Assignment	Interventional	Treatment	Randomized	A Study to Compare Upadacitinib (ABT-494) to Placebo in Adults With Rheumatoid Arthritis (RA) Who Are on a Stable Dose of Conventional Synthetic Disease-Modifying Anti-Rheumatic Drugs (csDMARDs) and Have an Inadequate Response to csDMARDs	6	LS Mean Difference	-0.3	0.001	ANCOVA	-0.465	-0.144	95		NA	All	197	Active, not recruiting	Phase 2/Phase 3
NCT02720523	4339147	7938232	Change From Baseline in Disease Activity Score 28 (DAS28) (CRP) at Week 12	upadacitinib	Placebo|Upadacitinib	Drug|Drug	arthritis|arthritis, rheumatoid	Rheumatoid Arthritis	Parallel Assignment	Interventional	Treatment	Randomized	A Study to Compare Upadacitinib (ABT-494) to Placebo in Adults With Rheumatoid Arthritis (RA) Who Are on a Stable Dose of Conventional Synthetic Disease-Modifying Anti-Rheumatic Drugs (csDMARDs) and Have an Inadequate Response to csDMARDs	6	Least Squares (LS) Mean Difference	-1.29	0.001	ANCOVA	-1.693	-0.88	95		NA	All	197	Active, not recruiting	Phase 2/Phase 3
NCT02720523	4339145	7938232	Change From Baseline in Disease Activity Score 28 (DAS28) (CRP) at Week 12	upadacitinib	Placebo|Upadacitinib	Drug|Drug	arthritis|arthritis, rheumatoid	Rheumatoid Arthritis	Parallel Assignment	Interventional	Treatment	Randomized	A Study to Compare Upadacitinib (ABT-494) to Placebo in Adults With Rheumatoid Arthritis (RA) Who Are on a Stable Dose of Conventional Synthetic Disease-Modifying Anti-Rheumatic Drugs (csDMARDs) and Have an Inadequate Response to csDMARDs	6	LS Mean Difference	-1.62	0.001	ANCOVA	-2.027	-1.216	95		NA	All	197	Active, not recruiting	Phase 2/Phase 3
NCT02720523	4339146	7938232	Change From Baseline in Disease Activity Score 28 (DAS28) (CRP) at Week 12	upadacitinib	Placebo|Upadacitinib	Drug|Drug	arthritis|arthritis, rheumatoid	Rheumatoid Arthritis	Parallel Assignment	Interventional	Treatment	Randomized	A Study to Compare Upadacitinib (ABT-494) to Placebo in Adults With Rheumatoid Arthritis (RA) Who Are on a Stable Dose of Conventional Synthetic Disease-Modifying Anti-Rheumatic Drugs (csDMARDs) and Have an Inadequate Response to csDMARDs	6	LS Mean Difference	-1.6	0.001	ANCOVA	-2.005	-1.19	95		NA	All	197	Active, not recruiting	Phase 2/Phase 3
NCT02720523	4339150	7938233	Percentage of Participants With an American College of Rheumatology 20% (ACR20) Response at Week 12	upadacitinib	Placebo|Upadacitinib	Drug|Drug	arthritis|arthritis, rheumatoid	Rheumatoid Arthritis	Parallel Assignment	Interventional	Treatment	Randomized	A Study to Compare Upadacitinib (ABT-494) to Placebo in Adults With Rheumatoid Arthritis (RA) Who Are on a Stable Dose of Conventional Synthetic Disease-Modifying Anti-Rheumatic Drugs (csDMARDs) and Have an Inadequate Response to csDMARDs	6	Response Rate Difference	40.8	0.001	Cochran-Mantel-Haenszel	23.5	58.1	95		NA	All	197	Active, not recruiting	Phase 2/Phase 3
NCT02720523	4339149	7938233	Percentage of Participants With an American College of Rheumatology 20% (ACR20) Response at Week 12	upadacitinib	Placebo|Upadacitinib	Drug|Drug	arthritis|arthritis, rheumatoid	Rheumatoid Arthritis	Parallel Assignment	Interventional	Treatment	Randomized	A Study to Compare Upadacitinib (ABT-494) to Placebo in Adults With Rheumatoid Arthritis (RA) Who Are on a Stable Dose of Conventional Synthetic Disease-Modifying Anti-Rheumatic Drugs (csDMARDs) and Have an Inadequate Response to csDMARDs	6	Response Rate Difference	37.1	0.001	Cochran-Mantel-Haenszel	19.4	54.9	95		NA	All	197	Active, not recruiting	Phase 2/Phase 3
NCT02720523	4339148	7938233	Percentage of Participants With an American College of Rheumatology 20% (ACR20) Response at Week 12	upadacitinib	Placebo|Upadacitinib	Drug|Drug	arthritis|arthritis, rheumatoid	Rheumatoid Arthritis	Parallel Assignment	Interventional	Treatment	Randomized	A Study to Compare Upadacitinib (ABT-494) to Placebo in Adults With Rheumatoid Arthritis (RA) Who Are on a Stable Dose of Conventional Synthetic Disease-Modifying Anti-Rheumatic Drugs (csDMARDs) and Have an Inadequate Response to csDMARDs	6		NA	0.001	Cochran-Armitage test					NA	All	197	Active, not recruiting	Phase 2/Phase 3
NCT02720523	4339151	7938233	Percentage of Participants With an American College of Rheumatology 20% (ACR20) Response at Week 12	upadacitinib	Placebo|Upadacitinib	Drug|Drug	arthritis|arthritis, rheumatoid	Rheumatoid Arthritis	Parallel Assignment	Interventional	Treatment	Randomized	A Study to Compare Upadacitinib (ABT-494) to Placebo in Adults With Rheumatoid Arthritis (RA) Who Are on a Stable Dose of Conventional Synthetic Disease-Modifying Anti-Rheumatic Drugs (csDMARDs) and Have an Inadequate Response to csDMARDs	6	Response Rate Difference	32.7	0.001	Cochran-Mantel-Haenszel	14.3	51	95		NA	All	197	Active, not recruiting	Phase 2/Phase 3
NCT02721966	4339095	7938121	Percentage of Participants With Response to Treatment as Assessed by the ACR20 Criteria at Week 12	antibodies, monoclonal	Secukinumab|Secukinumab and Placebo	Biological|Drug	arthritis, psoriatic|arthritis	Axial Psoratic Arthritis	Parallel Assignment	Interventional	Treatment	Randomized	Study of the Efficacy and Safety of Secukinumab in Participants With Active Psoriatic Arthritis With Axial Skeleton Involvement	3	Odds Ratio (OR)	5.74	0.0001	Regression, Logistic	3.31	9.95	95		NA	All	503	Completed	Phase 3
NCT02721966	4339094	7938121	Percentage of Participants With Response to Treatment as Assessed by the ACR20 Criteria at Week 12	antibodies, monoclonal	Secukinumab|Secukinumab and Placebo	Biological|Drug	arthritis, psoriatic|arthritis	Axial Psoratic Arthritis	Parallel Assignment	Interventional	Treatment	Randomized	Study of the Efficacy and Safety of Secukinumab in Participants With Active Psoriatic Arthritis With Axial Skeleton Involvement	3	Odds Ratio (OR)	4.8	0.0001	Regression, Logistic	2.83	8.16	95		NA	All	503	Completed	Phase 3
NCT02721966	4339097	7938122	Change From Baseline in Spondyloarthritis International Society (ASAS) Health Index at Week 12	antibodies, monoclonal	Secukinumab|Secukinumab and Placebo	Biological|Drug	arthritis, psoriatic|arthritis	Axial Psoratic Arthritis	Parallel Assignment	Interventional	Treatment	Randomized	Study of the Efficacy and Safety of Secukinumab in Participants With Active Psoriatic Arthritis With Axial Skeleton Involvement	3	LS Mean of Treatment Difference	-1.7	0.0001	ANCOVA	-2.5	-0.9	95	Standard Error of the Mean	0.41	All	503	Completed	Phase 3
NCT02721966	4339096	7938122	Change From Baseline in Spondyloarthritis International Society (ASAS) Health Index at Week 12	antibodies, monoclonal	Secukinumab|Secukinumab and Placebo	Biological|Drug	arthritis, psoriatic|arthritis	Axial Psoratic Arthritis	Parallel Assignment	Interventional	Treatment	Randomized	Study of the Efficacy and Safety of Secukinumab in Participants With Active Psoriatic Arthritis With Axial Skeleton Involvement	3	LS Mean of Treatment Difference	-1.7	0.0001	ANCOVA	-2.4	-0.9	95	Standard Error of the Mean	0.4	All	503	Completed	Phase 3
NCT02721966	4339099	7938123	Change From Baseline in Functional Assessment of Chronic Illness Therapy Fatigue Scale (FACIT-Fatigue) at Week 12	antibodies, monoclonal	Secukinumab|Secukinumab and Placebo	Biological|Drug	arthritis, psoriatic|arthritis	Axial Psoratic Arthritis	Parallel Assignment	Interventional	Treatment	Randomized	Study of the Efficacy and Safety of Secukinumab in Participants With Active Psoriatic Arthritis With Axial Skeleton Involvement	3	LS Mean of Treatment Difference	3.8	0.0002	ANCOVA	1.8	5.7	95	Standard Error of the Mean	1.01	All	503	Completed	Phase 3
NCT02721966	4339098	7938123	Change From Baseline in Functional Assessment of Chronic Illness Therapy Fatigue Scale (FACIT-Fatigue) at Week 12	antibodies, monoclonal	Secukinumab|Secukinumab and Placebo	Biological|Drug	arthritis, psoriatic|arthritis	Axial Psoratic Arthritis	Parallel Assignment	Interventional	Treatment	Randomized	Study of the Efficacy and Safety of Secukinumab in Participants With Active Psoriatic Arthritis With Axial Skeleton Involvement	3	LS Mean of Treatment Difference	3.4	0.0007	ANCOVA	1.4	5.3	95	Standard Error of the Mean	0.99	All	503	Completed	Phase 3
NCT02721966	4339100	7938124	Change From Baseline in Health Assessment Questionnaire - Disability Index (HAQ-DI) Score at Week 12	antibodies, monoclonal	Secukinumab|Secukinumab and Placebo	Biological|Drug	arthritis, psoriatic|arthritis	Axial Psoratic Arthritis	Parallel Assignment	Interventional	Treatment	Randomized	Study of the Efficacy and Safety of Secukinumab in Participants With Active Psoriatic Arthritis With Axial Skeleton Involvement	3	LS Mean of Treatment Difference	-0.234	0.0001	ANCOVA	-0.331	-0.136	95	Standard Error of the Mean	0.0497	All	503	Completed	Phase 3
NCT02721966	4339101	7938124	Change From Baseline in Health Assessment Questionnaire - Disability Index (HAQ-DI) Score at Week 12	antibodies, monoclonal	Secukinumab|Secukinumab and Placebo	Biological|Drug	arthritis, psoriatic|arthritis	Axial Psoratic Arthritis	Parallel Assignment	Interventional	Treatment	Randomized	Study of the Efficacy and Safety of Secukinumab in Participants With Active Psoriatic Arthritis With Axial Skeleton Involvement	3	LS Mean of Treatment Difference	-0.175	0.0005	ANCOVA	-0.273	-0.076	95	Standard Error of the Mean	0.0502	All	503	Completed	Phase 3
NCT02721966	4339102	7938125	Change From Baseline Spondyloarthritis Research Consortium of Canada (SPARCC) Enthesitis Index Score at Week 12	antibodies, monoclonal	Secukinumab|Secukinumab and Placebo	Biological|Drug	arthritis, psoriatic|arthritis	Axial Psoratic Arthritis	Parallel Assignment	Interventional	Treatment	Randomized	Study of the Efficacy and Safety of Secukinumab in Participants With Active Psoriatic Arthritis With Axial Skeleton Involvement	3	LS Mean of Treatment Difference	-0.7	0.0207	ANCOVA	-1.3	-0.1	95	Standard Error of the Mean	0.3	All	503	Completed	Phase 3
NCT02721966	4339103	7938125	Change From Baseline Spondyloarthritis Research Consortium of Canada (SPARCC) Enthesitis Index Score at Week 12	antibodies, monoclonal	Secukinumab|Secukinumab and Placebo	Biological|Drug	arthritis, psoriatic|arthritis	Axial Psoratic Arthritis	Parallel Assignment	Interventional	Treatment	Randomized	Study of the Efficacy and Safety of Secukinumab in Participants With Active Psoriatic Arthritis With Axial Skeleton Involvement	3	LS Mean of Treatment Difference	-0.5	0.0971	ANCOVA	-1.1	0.1	95	Standard Error of the Mean	0.3	All	503	Completed	Phase 3
NCT02721966	4339105	7938126	Change From Baseline in Spinal Pain Visual Analog Scale (VAS) - Pain at Night	antibodies, monoclonal	Secukinumab|Secukinumab and Placebo	Biological|Drug	arthritis, psoriatic|arthritis	Axial Psoratic Arthritis	Parallel Assignment	Interventional	Treatment	Randomized	Study of the Efficacy and Safety of Secukinumab in Participants With Active Psoriatic Arthritis With Axial Skeleton Involvement	3	LS Mean of Treatment Difference	-15.1	0.0001	ANCOVA	-20.4	-9.7	95	Standard Error of the Mean	2.71	All	503	Completed	Phase 3
NCT02721966	4339104	7938126	Change From Baseline in Spinal Pain Visual Analog Scale (VAS) - Pain at Night	antibodies, monoclonal	Secukinumab|Secukinumab and Placebo	Biological|Drug	arthritis, psoriatic|arthritis	Axial Psoratic Arthritis	Parallel Assignment	Interventional	Treatment	Randomized	Study of the Efficacy and Safety of Secukinumab in Participants With Active Psoriatic Arthritis With Axial Skeleton Involvement	3	LS Mean of Treatment Difference	-15	0.0001	ANCOVA	-20.3	-9.8	95	Standard Error of the Mean	2.68	All	503	Completed	Phase 3
NCT02721966	4339107	7938127	Change From Baseline in Spinal Pain Visual Analog Scale (VAS) - Pain at Any Time	antibodies, monoclonal	Secukinumab|Secukinumab and Placebo	Biological|Drug	arthritis, psoriatic|arthritis	Axial Psoratic Arthritis	Parallel Assignment	Interventional	Treatment	Randomized	Study of the Efficacy and Safety of Secukinumab in Participants With Active Psoriatic Arthritis With Axial Skeleton Involvement	3	LS Mean of Treatment Difference	-14.9	0.0001	ANCOVA	-20	-9.7	95	Standard Error of the Mean	2.62	All	503	Completed	Phase 3
NCT02721966	4339106	7938127	Change From Baseline in Spinal Pain Visual Analog Scale (VAS) - Pain at Any Time	antibodies, monoclonal	Secukinumab|Secukinumab and Placebo	Biological|Drug	arthritis, psoriatic|arthritis	Axial Psoratic Arthritis	Parallel Assignment	Interventional	Treatment	Randomized	Study of the Efficacy and Safety of Secukinumab in Participants With Active Psoriatic Arthritis With Axial Skeleton Involvement	3	LS Mean of Treatment Difference	-12.9	0.0001	ANCOVA	-18	-7.8	95	Standard Error of the Mean	2.59	All	503	Completed	Phase 3
NCT02721966	4339108	7938128	Percentage of Participants With Response to Treatment as Assessed by BASDAI50 at Week 12	antibodies, monoclonal	Secukinumab|Secukinumab and Placebo	Biological|Drug	arthritis, psoriatic|arthritis	Axial Psoratic Arthritis	Parallel Assignment	Interventional	Treatment	Randomized	Study of the Efficacy and Safety of Secukinumab in Participants With Active Psoriatic Arthritis With Axial Skeleton Involvement	3	Odds Ratio (OR)	5.57	0.0001	Regression, Logistic	3.04	10.21	95		NA	All	503	Completed	Phase 3
NCT02721966	4339109	7938128	Percentage of Participants With Response to Treatment as Assessed by BASDAI50 at Week 12	antibodies, monoclonal	Secukinumab|Secukinumab and Placebo	Biological|Drug	arthritis, psoriatic|arthritis	Axial Psoratic Arthritis	Parallel Assignment	Interventional	Treatment	Randomized	Study of the Efficacy and Safety of Secukinumab in Participants With Active Psoriatic Arthritis With Axial Skeleton Involvement	3	Odds Ratio (OR)	4.5	0.0001	Regression, Logistic	2.43	8.33	95		NA	All	503	Completed	Phase 3
NCT02721966	4339111	7938129	Percentage of Participants With Response to Treatment (150 mg/300 mg AIN457) as Assessed by the ASAS40 Criteria at Week 12	antibodies, monoclonal	Secukinumab|Secukinumab and Placebo	Biological|Drug	arthritis, psoriatic|arthritis	Axial Psoratic Arthritis	Parallel Assignment	Interventional	Treatment	Randomized	Study of the Efficacy and Safety of Secukinumab in Participants With Active Psoriatic Arthritis With Axial Skeleton Involvement	3	Odds Ratio (OR)	4.71	0.0001	Regression, Logistic	2.67	8.33	95		NA	All	503	Completed	Phase 3
NCT02721966	4339110	7938129	Percentage of Participants With Response to Treatment (150 mg/300 mg AIN457) as Assessed by the ASAS40 Criteria at Week 12	antibodies, monoclonal	Secukinumab|Secukinumab and Placebo	Biological|Drug	arthritis, psoriatic|arthritis	Axial Psoratic Arthritis	Parallel Assignment	Interventional	Treatment	Randomized	Study of the Efficacy and Safety of Secukinumab in Participants With Active Psoriatic Arthritis With Axial Skeleton Involvement	3	Odds Ratio (OR)	5.61	0.0001	Regression, Logistic	3.2	9.84	95		NA	All	503	Completed	Phase 3
NCT02721966	4339112	7938130	Percentage of Participants With Response to Treatment (150 mg AIN457) as Assessed by the ASAS20 Criteria at Week 12	antibodies, monoclonal	Secukinumab|Secukinumab and Placebo	Biological|Drug	arthritis, psoriatic|arthritis	Axial Psoratic Arthritis	Parallel Assignment	Interventional	Treatment	Randomized	Study of the Efficacy and Safety of Secukinumab in Participants With Active Psoriatic Arthritis With Axial Skeleton Involvement	3	Odds Ratio (OR)	4.37	0.0001	Regression, Logistic	2.72	7.01	95		NA	All	503	Completed	Phase 3
NCT02721966	4339114	7938131	Percentage of Participants With Response to Treatment (300 mg AIN457) as Assessed by the ASAS20 Criteria at Week 12	antibodies, monoclonal	Secukinumab|Secukinumab and Placebo	Biological|Drug	arthritis, psoriatic|arthritis	Axial Psoratic Arthritis	Parallel Assignment	Interventional	Treatment	Randomized	Study of the Efficacy and Safety of Secukinumab in Participants With Active Psoriatic Arthritis With Axial Skeleton Involvement	3	Odds Ratio (OR)	4.37	0.0001	Regression, Logistic	2.72	7.01	95		NA	All	503	Completed	Phase 3
NCT02721966	4339113	7938131	Percentage of Participants With Response to Treatment (300 mg AIN457) as Assessed by the ASAS20 Criteria at Week 12	antibodies, monoclonal	Secukinumab|Secukinumab and Placebo	Biological|Drug	arthritis, psoriatic|arthritis	Axial Psoratic Arthritis	Parallel Assignment	Interventional	Treatment	Randomized	Study of the Efficacy and Safety of Secukinumab in Participants With Active Psoriatic Arthritis With Axial Skeleton Involvement	3	Odds Ratio (OR)	3.83	0.0001	Regression, Logistic	2.41	6.1	95		NA	All	503	Completed	Phase 3
NCT02723084	4338793	7937955	Percentage of Participants With Sustained Virologic Response 12 Weeks Post-treatment (SVR12): Non-inferiority of Arm A to Arm B	ribavirin|sofosbuvir	ABT-493/ABT-530|sofosbuvir (SOF)|ribavirin (RBV)	Drug|Drug|Drug	hepatitis|virus diseases|hepatitis c|hepatitis c, chronic|hepatitis, chronic|hepatitis a	Chronic Hepatitis C Virus|Hepatitis C Virus	Parallel Assignment	Interventional	Treatment	Randomized	A Study to Evaluate the Efficacy and Safety of ABT-493/ABT-530 in Japanese Adults With Genotype 2 Chronic Hepatitis C Virus Infection	2	Risk Difference (RD)	4.3	NA		-3.5	12.1	95		NA	All	136	Completed	Phase 3
NCT02723201	4338788	7937929	AUC∞: Area Under the Plasma Concentration-time Curve From Time 0 to Infinity for TAK-020	NA	TAK-020 Captisol Oral Solution|TAK-020 CCT|TAK-020 SDT|TAK-020 IRT|TAK-020 CCT|TAK-020 Solid Formulation	Drug|Drug|Drug|Drug|Drug|Drug	NA	Healthy	Parallel Assignment	Interventional	Other	Randomized	TAK-020 Relative Bioavailability and Food Effect Study in Healthy Participants	7	LS Mean Difference	0.648	0.007	ANOVA	0.497	0.844	90		NA	All	25	Completed	Phase 1
NCT02723201	4338785	7937929	AUC∞: Area Under the Plasma Concentration-time Curve From Time 0 to Infinity for TAK-020	NA	TAK-020 Captisol Oral Solution|TAK-020 CCT|TAK-020 SDT|TAK-020 IRT|TAK-020 CCT|TAK-020 Solid Formulation	Drug|Drug|Drug|Drug|Drug|Drug	NA	Healthy	Parallel Assignment	Interventional	Other	Randomized	TAK-020 Relative Bioavailability and Food Effect Study in Healthy Participants	7	LS Mean Difference	0.836	0.037	ANOVA	0.731	0.957	90		NA	All	25	Completed	Phase 1
NCT02723201	4338787	7937929	AUC∞: Area Under the Plasma Concentration-time Curve From Time 0 to Infinity for TAK-020	NA	TAK-020 Captisol Oral Solution|TAK-020 CCT|TAK-020 SDT|TAK-020 IRT|TAK-020 CCT|TAK-020 Solid Formulation	Drug|Drug|Drug|Drug|Drug|Drug	NA	Healthy	Parallel Assignment	Interventional	Other	Randomized	TAK-020 Relative Bioavailability and Food Effect Study in Healthy Participants	7	LS Mean Difference	1.18	0.423	ANOVA	1.088	1.279	90		NA	All	25	Completed	Phase 1
NCT02723201	4338786	7937929	AUC∞: Area Under the Plasma Concentration-time Curve From Time 0 to Infinity for TAK-020	NA	TAK-020 Captisol Oral Solution|TAK-020 CCT|TAK-020 SDT|TAK-020 IRT|TAK-020 CCT|TAK-020 Solid Formulation	Drug|Drug|Drug|Drug|Drug|Drug	NA	Healthy	Parallel Assignment	Interventional	Other	Randomized	TAK-020 Relative Bioavailability and Food Effect Study in Healthy Participants	7	LS Mean Difference	0.116	0.001	ANOVA	0.077	0.176	90		NA	All	25	Completed	Phase 1
NCT02723201	4338791	7937931	Cmax: Maximum Observed Plasma Concentration for TAK-020	NA	TAK-020 Captisol Oral Solution|TAK-020 CCT|TAK-020 SDT|TAK-020 IRT|TAK-020 CCT|TAK-020 Solid Formulation	Drug|Drug|Drug|Drug|Drug|Drug	NA	Healthy	Parallel Assignment	Interventional	Other	Randomized	TAK-020 Relative Bioavailability and Food Effect Study in Healthy Participants	7	LS Mean Difference	1.216	0.249	ANOVA	1.016	1.455	90		NA	All	25	Completed	Phase 1
NCT02723201	4338790	7937931	Cmax: Maximum Observed Plasma Concentration for TAK-020	NA	TAK-020 Captisol Oral Solution|TAK-020 CCT|TAK-020 SDT|TAK-020 IRT|TAK-020 CCT|TAK-020 Solid Formulation	Drug|Drug|Drug|Drug|Drug|Drug	NA	Healthy	Parallel Assignment	Interventional	Other	Randomized	TAK-020 Relative Bioavailability and Food Effect Study in Healthy Participants	7	LS Mean Difference	0.055	0.001	ANOVA	0.041	0.074	90		NA	All	25	Completed	Phase 1
NCT02723201	4338789	7937931	Cmax: Maximum Observed Plasma Concentration for TAK-020	NA	TAK-020 Captisol Oral Solution|TAK-020 CCT|TAK-020 SDT|TAK-020 IRT|TAK-020 CCT|TAK-020 Solid Formulation	Drug|Drug|Drug|Drug|Drug|Drug	NA	Healthy	Parallel Assignment	Interventional	Other	Randomized	TAK-020 Relative Bioavailability and Food Effect Study in Healthy Participants	7	LS Mean Difference	0.685	0.054	ANOVA	0.499	0.939	90		NA	All	25	Completed	Phase 1
NCT02723201	4338792	7937931	Cmax: Maximum Observed Plasma Concentration for TAK-020	NA	TAK-020 Captisol Oral Solution|TAK-020 CCT|TAK-020 SDT|TAK-020 IRT|TAK-020 CCT|TAK-020 Solid Formulation	Drug|Drug|Drug|Drug|Drug|Drug	NA	Healthy	Parallel Assignment	Interventional	Other	Randomized	TAK-020 Relative Bioavailability and Food Effect Study in Healthy Participants	7	LS Mean Difference	0.402	0.001	ANOVA	0.32	0.505	90		NA	All	25	Completed	Phase 1
NCT02723344	4338782	7937920	Interleukin 6 Change	NA	of Lactobacillus reuteri (L. reuteri; DSM 17938)|Sunflower and medium chain triglyceride oils	Dietary Supplement|Other	brain injuries|stress disorders, post-traumatic|brain concussion|brain injuries, traumatic|stress disorders, traumatic	Mild Traumatic Brain Injury|Post Traumatic Stress Disorder	Parallel Assignment	Interventional	Other	Randomized	Biological Signatures, Probiotic Among Those With mTBI and PTSD	2		NA	0.64	Wilcoxon Rank-Sum					NA	All	75	Completed	Phase 1
NCT02723344	4338783	7937922	Tumor Necrosis Factor Change	NA	of Lactobacillus reuteri (L. reuteri; DSM 17938)|Sunflower and medium chain triglyceride oils	Dietary Supplement|Other	brain injuries|stress disorders, post-traumatic|brain concussion|brain injuries, traumatic|stress disorders, traumatic	Mild Traumatic Brain Injury|Post Traumatic Stress Disorder	Parallel Assignment	Interventional	Other	Randomized	Biological Signatures, Probiotic Among Those With mTBI and PTSD	2		NA	0.26	Wilcoxon (Mann-Whitney)					NA	All	75	Completed	Phase 1
NCT02723344	4338784	7937923	C-Reactive Protein Change	NA	of Lactobacillus reuteri (L. reuteri; DSM 17938)|Sunflower and medium chain triglyceride oils	Dietary Supplement|Other	brain injuries|stress disorders, post-traumatic|brain concussion|brain injuries, traumatic|stress disorders, traumatic	Mild Traumatic Brain Injury|Post Traumatic Stress Disorder	Parallel Assignment	Interventional	Other	Randomized	Biological Signatures, Probiotic Among Those With mTBI and PTSD	2		NA	0.056	Wilcoxon-rank sum					NA	All	75	Completed	Phase 1
NCT02723591	4338763	7937870	Percentage of Participants With Mesangial Matrix Expansion (mm) Biopsy Score Assessed Using Banff Lesion Scores	tacrolimus	Tacrolimus|Tacrolimus immediate release	Drug|Drug	NA	Kidney Transplantation	Parallel Assignment	Interventional	Treatment	Randomized	To Compare the Effects of Immediate-release Tacrolimus and Astagraf XL on Donor-Specific Antibody (DSA) Formation and the Development of Immune Activation (IA) in de Novo Kidney Transplant Recipients	2		NA	0.5673	Fisher Exact					NA	All	599	Completed	Phase 4
NCT02723591	4338764	7937871	Percentage of Participants With Peritubular Capillaritis (Ptc) Biopsy Score Assessed Using Banff Lesion Scores	tacrolimus	Tacrolimus|Tacrolimus immediate release	Drug|Drug	NA	Kidney Transplantation	Parallel Assignment	Interventional	Treatment	Randomized	To Compare the Effects of Immediate-release Tacrolimus and Astagraf XL on Donor-Specific Antibody (DSA) Formation and the Development of Immune Activation (IA) in de Novo Kidney Transplant Recipients	2		NA	0.815	Fisher Exact					NA	All	599	Completed	Phase 4
NCT02723591	4338765	7937872	Percentage of Participants With Arteriolar Hyalinosis (ah) Biopsy Score Assessed Using Banff Lesion Scores	tacrolimus	Tacrolimus|Tacrolimus immediate release	Drug|Drug	NA	Kidney Transplantation	Parallel Assignment	Interventional	Treatment	Randomized	To Compare the Effects of Immediate-release Tacrolimus and Astagraf XL on Donor-Specific Antibody (DSA) Formation and the Development of Immune Activation (IA) in de Novo Kidney Transplant Recipients	2		NA	0.5574	Fisher Exact					NA	All	599	Completed	Phase 4
NCT02723591	4338766	7937873	Percentage of Participants With Vascular Fibrous Intimal Thickening (cv) Biopsy Score Assessed Using Banff Lesion Scores	tacrolimus	Tacrolimus|Tacrolimus immediate release	Drug|Drug	NA	Kidney Transplantation	Parallel Assignment	Interventional	Treatment	Randomized	To Compare the Effects of Immediate-release Tacrolimus and Astagraf XL on Donor-Specific Antibody (DSA) Formation and the Development of Immune Activation (IA) in de Novo Kidney Transplant Recipients	2		NA	0.8789	Fisher Exact					NA	All	599	Completed	Phase 4
NCT02723591	4338767	7937874	Percentage of Participants With Interstitial Fibrosis (ci) Biopsy Score Assessed Using Banff Lesion Scores	tacrolimus	Tacrolimus|Tacrolimus immediate release	Drug|Drug	NA	Kidney Transplantation	Parallel Assignment	Interventional	Treatment	Randomized	To Compare the Effects of Immediate-release Tacrolimus and Astagraf XL on Donor-Specific Antibody (DSA) Formation and the Development of Immune Activation (IA) in de Novo Kidney Transplant Recipients	2		NA	0.9136	Fisher Exact					NA	All	599	Completed	Phase 4
NCT02723591	4338768	7937875	Percentage of Participants With Tubular Atrophy (ct) Biopsy Score Assessed Using Banff Lesion Scores	tacrolimus	Tacrolimus|Tacrolimus immediate release	Drug|Drug	NA	Kidney Transplantation	Parallel Assignment	Interventional	Treatment	Randomized	To Compare the Effects of Immediate-release Tacrolimus and Astagraf XL on Donor-Specific Antibody (DSA) Formation and the Development of Immune Activation (IA) in de Novo Kidney Transplant Recipients	2		NA	0.9249	Fisher Exact					NA	All	599	Completed	Phase 4
NCT02723591	4338769	7937876	Percentage of Participants With Glomerular Basement Membrane Double Contours (cg) Biopsy Score Assessed Using Banff Lesion Scores	tacrolimus	Tacrolimus|Tacrolimus immediate release	Drug|Drug	NA	Kidney Transplantation	Parallel Assignment	Interventional	Treatment	Randomized	To Compare the Effects of Immediate-release Tacrolimus and Astagraf XL on Donor-Specific Antibody (DSA) Formation and the Development of Immune Activation (IA) in de Novo Kidney Transplant Recipients	2		NA	0.6022	Fisher Exact					NA	All	599	Completed	Phase 4
NCT02723591	4338770	7937877	Percentage of Participants With Mononuclear Cell Interstitial Inflammation (i) Biopsy Score Assessed Using Banff Lesion Scores	tacrolimus	Tacrolimus|Tacrolimus immediate release	Drug|Drug	NA	Kidney Transplantation	Parallel Assignment	Interventional	Treatment	Randomized	To Compare the Effects of Immediate-release Tacrolimus and Astagraf XL on Donor-Specific Antibody (DSA) Formation and the Development of Immune Activation (IA) in de Novo Kidney Transplant Recipients	2		NA	0.083	Fisher Exact					NA	All	599	Completed	Phase 4
NCT02723591	4338771	7937878	Percentage of Participants With Intimal Arteritis (v) Biopsy Score Assessed Using Banff Lesion Scores	tacrolimus	Tacrolimus|Tacrolimus immediate release	Drug|Drug	NA	Kidney Transplantation	Parallel Assignment	Interventional	Treatment	Randomized	To Compare the Effects of Immediate-release Tacrolimus and Astagraf XL on Donor-Specific Antibody (DSA) Formation and the Development of Immune Activation (IA) in de Novo Kidney Transplant Recipients	2		NA	0.3127	Fisher Exact					NA	All	599	Completed	Phase 4
NCT02723591	4338772	7937879	Percentage of Participants With Tubulitis (t) Biopsy Score Assessed Using Banff Lesion Scores	tacrolimus	Tacrolimus|Tacrolimus immediate release	Drug|Drug	NA	Kidney Transplantation	Parallel Assignment	Interventional	Treatment	Randomized	To Compare the Effects of Immediate-release Tacrolimus and Astagraf XL on Donor-Specific Antibody (DSA) Formation and the Development of Immune Activation (IA) in de Novo Kidney Transplant Recipients	2		NA	0.9701	Fisher Exact					NA	All	599	Completed	Phase 4
NCT02723591	4338773	7937880	Percentage of Participants With Glomerulitis (g) Biopsy Score Assessed Using Banff Lesion Scores	tacrolimus	Tacrolimus|Tacrolimus immediate release	Drug|Drug	NA	Kidney Transplantation	Parallel Assignment	Interventional	Treatment	Randomized	To Compare the Effects of Immediate-release Tacrolimus and Astagraf XL on Donor-Specific Antibody (DSA) Formation and the Development of Immune Activation (IA) in de Novo Kidney Transplant Recipients	2		NA	0.6327	Fisher Exact					NA	All	599	Completed	Phase 4
NCT02723591	4338774	7937898	Percentage of Participants With a Five-point Decline in eGFR	tacrolimus	Tacrolimus|Tacrolimus immediate release	Drug|Drug	NA	Kidney Transplantation	Parallel Assignment	Interventional	Treatment	Randomized	To Compare the Effects of Immediate-release Tacrolimus and Astagraf XL on Donor-Specific Antibody (DSA) Formation and the Development of Immune Activation (IA) in de Novo Kidney Transplant Recipients	2	Odds Ratio (OR)	1.212	0.4995	Regression, Logistic	0.693	2.12	95		NA	All	599	Completed	Phase 4
NCT02723591	4338775	7937899	Percentage of Participants With eGFR Threshold of <50 mL/Min/1.73m^2	tacrolimus	Tacrolimus|Tacrolimus immediate release	Drug|Drug	NA	Kidney Transplantation	Parallel Assignment	Interventional	Treatment	Randomized	To Compare the Effects of Immediate-release Tacrolimus and Astagraf XL on Donor-Specific Antibody (DSA) Formation and the Development of Immune Activation (IA) in de Novo Kidney Transplant Recipients	2	Odds Ratio (OR)	1.431	0.116	Regression, Logistic	0.915	2.24	95		NA	All	599	Completed	Phase 4
NCT02723591	4338776	7937902	Percentage of Participants With Presence of Interstitial Fibrosis and Tubular Atrophy (IFTA) and Inflammation on Biopsy	tacrolimus	Tacrolimus|Tacrolimus immediate release	Drug|Drug	NA	Kidney Transplantation	Parallel Assignment	Interventional	Treatment	Randomized	To Compare the Effects of Immediate-release Tacrolimus and Astagraf XL on Donor-Specific Antibody (DSA) Formation and the Development of Immune Activation (IA) in de Novo Kidney Transplant Recipients	2		NA	0.0939	Fisher Exact					NA	All	599	Completed	Phase 4
NCT02723591	4338777	7937903	Percentage of Participants With Presence of Microcirculatory Inflammation (MI) on Biopsy	tacrolimus	Tacrolimus|Tacrolimus immediate release	Drug|Drug	NA	Kidney Transplantation	Parallel Assignment	Interventional	Treatment	Randomized	To Compare the Effects of Immediate-release Tacrolimus and Astagraf XL on Donor-Specific Antibody (DSA) Formation and the Development of Immune Activation (IA) in de Novo Kidney Transplant Recipients	2		NA	0.475	Fisher Exact					NA	All	599	Completed	Phase 4
NCT02723591	4338778	7937904	Percentage of Participants With Presence of Transplant Glomerulopathy (TG) on Biopsy	tacrolimus	Tacrolimus|Tacrolimus immediate release	Drug|Drug	NA	Kidney Transplantation	Parallel Assignment	Interventional	Treatment	Randomized	To Compare the Effects of Immediate-release Tacrolimus and Astagraf XL on Donor-Specific Antibody (DSA) Formation and the Development of Immune Activation (IA) in de Novo Kidney Transplant Recipients	2		NA	1	Fisher Exact					NA	All	599	Completed	Phase 4
NCT02723591	4338779	7937907	Percentage of Participants Who Were Positive for IA Occurrence From Day 1 to Day 365 Visit	tacrolimus	Tacrolimus|Tacrolimus immediate release	Drug|Drug	NA	Kidney Transplantation	Parallel Assignment	Interventional	Treatment	Randomized	To Compare the Effects of Immediate-release Tacrolimus and Astagraf XL on Donor-Specific Antibody (DSA) Formation and the Development of Immune Activation (IA) in de Novo Kidney Transplant Recipients	2	Odds Ratio (OR)	1.038	0.8518	Regression, Logistic	0.7	1.539	95		NA	All	599	Completed	Phase 4
NCT02723591	4338780	7937912	Percentage of DSA Positive Participants With Weak, Moderate and Strong Antibody Strentgh	tacrolimus	Tacrolimus|Tacrolimus immediate release	Drug|Drug	NA	Kidney Transplantation	Parallel Assignment	Interventional	Treatment	Randomized	To Compare the Effects of Immediate-release Tacrolimus and Astagraf XL on Donor-Specific Antibody (DSA) Formation and the Development of Immune Activation (IA) in de Novo Kidney Transplant Recipients	2		NA	0.6618	Fisher Exact					NA	All	599	Completed	Phase 4
NCT02723591	4338781	7937915	Percentage of Participants Who Were Positive for de Novo DSA (dnDSA) or Immune Activation (IA) Occurrence	tacrolimus	Tacrolimus|Tacrolimus immediate release	Drug|Drug	NA	Kidney Transplantation	Parallel Assignment	Interventional	Treatment	Randomized	To Compare the Effects of Immediate-release Tacrolimus and Astagraf XL on Donor-Specific Antibody (DSA) Formation and the Development of Immune Activation (IA) in de Novo Kidney Transplant Recipients	2	Odds Ratio (OR)	1.115	0.5777	Regression, Logistic	0.76	1.636	95		NA	All	599	Completed	Phase 4
NCT02723630	4338754	7937850	Maximum Observed Concentration (Cmax) of Lenvatinib in Plasma	lenvatinib	Lenvatinib 10 mg	Drug	NA	Healthy Volunteers	Crossover Assignment	Interventional	Treatment	Randomized	Bioequivalence Study to Evaluate the Impact of Varying Crystalline Polymorph Forms for the Commercial Oral Capsule Formulation of 10-mg Lenvatinib in Healthy Volunteers	6	Geometric Least Squares Mean Ratio	98.73	0.8448	Mixed Models Analysis	88.57	110.06	90		NA	All	60	Completed	Phase 1
NCT02723630	4338753	7937850	Maximum Observed Concentration (Cmax) of Lenvatinib in Plasma	lenvatinib	Lenvatinib 10 mg	Drug	NA	Healthy Volunteers	Crossover Assignment	Interventional	Treatment	Randomized	Bioequivalence Study to Evaluate the Impact of Varying Crystalline Polymorph Forms for the Commercial Oral Capsule Formulation of 10-mg Lenvatinib in Healthy Volunteers	6	Geometric Least Squares Mean Ratio	90.64	0.0498	Mixed Models Analysis	83.51	98.38	90		NA	All	60	Completed	Phase 1
NCT02723630	4338755	7937851	Area Under the Concentration-Time Curve From Zero Time (Predose) to 72 Hours (AUC(0-72))	lenvatinib	Lenvatinib 10 mg	Drug	NA	Healthy Volunteers	Crossover Assignment	Interventional	Treatment	Randomized	Bioequivalence Study to Evaluate the Impact of Varying Crystalline Polymorph Forms for the Commercial Oral Capsule Formulation of 10-mg Lenvatinib in Healthy Volunteers	6	Geometric Least Squares Mean Ratio	95.17	0.0682	Mixed Models Analysis	91.03	99.5	90		NA	All	60	Completed	Phase 1
NCT02723630	4338756	7937851	Area Under the Concentration-Time Curve From Zero Time (Predose) to 72 Hours (AUC(0-72))	lenvatinib	Lenvatinib 10 mg	Drug	NA	Healthy Volunteers	Crossover Assignment	Interventional	Treatment	Randomized	Bioequivalence Study to Evaluate the Impact of Varying Crystalline Polymorph Forms for the Commercial Oral Capsule Formulation of 10-mg Lenvatinib in Healthy Volunteers	6	Geometric Least Squares Mean Ratio	100.29	0.9373	Mixed Models Analysis	94.37	106.58	90		NA	All	60	Completed	Phase 1
NCT02723630	4338758	7937852	Area Under the Concentration-Time Curve From Zero Time (Predose) to 24 Hours (AUC(0-24))	lenvatinib	Lenvatinib 10 mg	Drug	NA	Healthy Volunteers	Crossover Assignment	Interventional	Treatment	Randomized	Bioequivalence Study to Evaluate the Impact of Varying Crystalline Polymorph Forms for the Commercial Oral Capsule Formulation of 10-mg Lenvatinib in Healthy Volunteers	6	Geometric Least Squares Mean Ratio	99.68	0.9427	Mixed Models Analysis	92.45	107.47	90		NA	All	60	Completed	Phase 1
NCT02723630	4338757	7937852	Area Under the Concentration-Time Curve From Zero Time (Predose) to 24 Hours (AUC(0-24))	lenvatinib	Lenvatinib 10 mg	Drug	NA	Healthy Volunteers	Crossover Assignment	Interventional	Treatment	Randomized	Bioequivalence Study to Evaluate the Impact of Varying Crystalline Polymorph Forms for the Commercial Oral Capsule Formulation of 10-mg Lenvatinib in Healthy Volunteers	6	Geometric Least Squares Mean Ratio	93.5	0.0403	Mixed Models Analysis	88.63	98.64	90		NA	All	60	Completed	Phase 1
NCT02723630	4338760	7937853	Area Under the Concentration-Time Curve From Zero Time (Predose) Extrapolated to Infinite Time (AUC(0-inf))	lenvatinib	Lenvatinib 10 mg	Drug	NA	Healthy Volunteers	Crossover Assignment	Interventional	Treatment	Randomized	Bioequivalence Study to Evaluate the Impact of Varying Crystalline Polymorph Forms for the Commercial Oral Capsule Formulation of 10-mg Lenvatinib in Healthy Volunteers	6	Geometric Least Squares Mean Ratio	100.8	0.8121	Mixed Models Analysis	95.31	106.61	90		NA	All	60	Completed	Phase 1
NCT02723630	4338759	7937853	Area Under the Concentration-Time Curve From Zero Time (Predose) Extrapolated to Infinite Time (AUC(0-inf))	lenvatinib	Lenvatinib 10 mg	Drug	NA	Healthy Volunteers	Crossover Assignment	Interventional	Treatment	Randomized	Bioequivalence Study to Evaluate the Impact of Varying Crystalline Polymorph Forms for the Commercial Oral Capsule Formulation of 10-mg Lenvatinib in Healthy Volunteers	6	Geometric Least Squares Mean Ratio	96.51	0.163	Mixed Models Analysis	92.53	100.65	90		NA	All	60	Completed	Phase 1
NCT02723630	4338762	7937854	Area Under the Plasma Concentration-Time Curve From Zero Time (Predose) to Time of Last Quantifiable Concentration (AUC(0-t))	lenvatinib	Lenvatinib 10 mg	Drug	NA	Healthy Volunteers	Crossover Assignment	Interventional	Treatment	Randomized	Bioequivalence Study to Evaluate the Impact of Varying Crystalline Polymorph Forms for the Commercial Oral Capsule Formulation of 10-mg Lenvatinib in Healthy Volunteers	6	Geometric Least Square Mean Ratio	100.52	0.8826	Mixed Models Analysis	94.84	106.53	90		NA	All	60	Completed	Phase 1
NCT02723630	4338761	7937854	Area Under the Plasma Concentration-Time Curve From Zero Time (Predose) to Time of Last Quantifiable Concentration (AUC(0-t))	lenvatinib	Lenvatinib 10 mg	Drug	NA	Healthy Volunteers	Crossover Assignment	Interventional	Treatment	Randomized	Bioequivalence Study to Evaluate the Impact of Varying Crystalline Polymorph Forms for the Commercial Oral Capsule Formulation of 10-mg Lenvatinib in Healthy Volunteers	6	Geometric Least Squares Mean Ratio	96.03	0.1095	Mixed Models Analysis	92.11	100.12	90		NA	All	60	Completed	Phase 1
NCT02724020	4338741	7937808	CBR With SD Duration of at Least 16 Weeks	everolimus|serabelisib	Everolimus|MLN0128|MLN1117	Drug|Drug|Drug	carcinoma, renal cell|carcinoma	Clear-cell Metastatic Renal Cell Carcinoma	Parallel Assignment	Interventional	Treatment	Randomized	MLN0128 and MLN0128 + MLN1117 Compared With Everolimus in the Treatment of Adults With Advanced or Metastatic Clear-Cell Renal Cell Carcinoma	3	Odds Ratio (OR)	0.63	NA		0.21	1.9	95		NA	All	96	Completed	Phase 2
NCT02724020	4338742	7937808	CBR With SD Duration of at Least 16 Weeks	everolimus|serabelisib	Everolimus|MLN0128|MLN1117	Drug|Drug|Drug	carcinoma, renal cell|carcinoma	Clear-cell Metastatic Renal Cell Carcinoma	Parallel Assignment	Interventional	Treatment	Randomized	MLN0128 and MLN0128 + MLN1117 Compared With Everolimus in the Treatment of Adults With Advanced or Metastatic Clear-Cell Renal Cell Carcinoma	3	Odds Ratio (OR)	0.52	NA		0.17	1.63	95		NA	All	96	Completed	Phase 2
NCT02724020	4338743	7937809	Clinical Benefit Rate (CBR)	everolimus|serabelisib	Everolimus|MLN0128|MLN1117	Drug|Drug|Drug	carcinoma, renal cell|carcinoma	Clear-cell Metastatic Renal Cell Carcinoma	Parallel Assignment	Interventional	Treatment	Randomized	MLN0128 and MLN0128 + MLN1117 Compared With Everolimus in the Treatment of Adults With Advanced or Metastatic Clear-Cell Renal Cell Carcinoma	3	Odds Ratio (OR)	0.85	NA		0.29	2.5	95		NA	All	96	Completed	Phase 2
NCT02724020	4338744	7937809	Clinical Benefit Rate (CBR)	everolimus|serabelisib	Everolimus|MLN0128|MLN1117	Drug|Drug|Drug	carcinoma, renal cell|carcinoma	Clear-cell Metastatic Renal Cell Carcinoma	Parallel Assignment	Interventional	Treatment	Randomized	MLN0128 and MLN0128 + MLN1117 Compared With Everolimus in the Treatment of Adults With Advanced or Metastatic Clear-Cell Renal Cell Carcinoma	3	Odds Ratio (OR)	0.84	NA		0.28	2.52	95		NA	All	96	Completed	Phase 2
NCT02724020	4338745	7937810	Objective Response Rate (ORR)	everolimus|serabelisib	Everolimus|MLN0128|MLN1117	Drug|Drug|Drug	carcinoma, renal cell|carcinoma	Clear-cell Metastatic Renal Cell Carcinoma	Parallel Assignment	Interventional	Treatment	Randomized	MLN0128 and MLN0128 + MLN1117 Compared With Everolimus in the Treatment of Adults With Advanced or Metastatic Clear-Cell Renal Cell Carcinoma	3	Odds Ratio (OR)	0.43	NA		0.08	2.29	95		NA	All	96	Completed	Phase 2
NCT02724020	4338747	7937811	Time-to-progression (TTP)	everolimus|serabelisib	Everolimus|MLN0128|MLN1117	Drug|Drug|Drug	carcinoma, renal cell|carcinoma	Clear-cell Metastatic Renal Cell Carcinoma	Parallel Assignment	Interventional	Treatment	Randomized	MLN0128 and MLN0128 + MLN1117 Compared With Everolimus in the Treatment of Adults With Advanced or Metastatic Clear-Cell Renal Cell Carcinoma	3	Hazard Ratio (HR)	1.57	0.156	Log Rank	0.81	3.05	95		NA	All	96	Completed	Phase 2
NCT02724020	4338746	7937811	Time-to-progression (TTP)	everolimus|serabelisib	Everolimus|MLN0128|MLN1117	Drug|Drug|Drug	carcinoma, renal cell|carcinoma	Clear-cell Metastatic Renal Cell Carcinoma	Parallel Assignment	Interventional	Treatment	Randomized	MLN0128 and MLN0128 + MLN1117 Compared With Everolimus in the Treatment of Adults With Advanced or Metastatic Clear-Cell Renal Cell Carcinoma	3	Hazard Ratio (HR)	1.42	0.667	Log Rank	0.72	2.79	95		NA	All	96	Completed	Phase 2
NCT02724020	4338749	7937812	Overall Survival (OS)	everolimus|serabelisib	Everolimus|MLN0128|MLN1117	Drug|Drug|Drug	carcinoma, renal cell|carcinoma	Clear-cell Metastatic Renal Cell Carcinoma	Parallel Assignment	Interventional	Treatment	Randomized	MLN0128 and MLN0128 + MLN1117 Compared With Everolimus in the Treatment of Adults With Advanced or Metastatic Clear-Cell Renal Cell Carcinoma	3	Hazard Ratio (HR)	1.76	0.212	Stratified Log-rank Test	0.89	3.49	95		NA	All	96	Completed	Phase 2
NCT02724020	4338748	7937812	Overall Survival (OS)	everolimus|serabelisib	Everolimus|MLN0128|MLN1117	Drug|Drug|Drug	carcinoma, renal cell|carcinoma	Clear-cell Metastatic Renal Cell Carcinoma	Parallel Assignment	Interventional	Treatment	Randomized	MLN0128 and MLN0128 + MLN1117 Compared With Everolimus in the Treatment of Adults With Advanced or Metastatic Clear-Cell Renal Cell Carcinoma	3	Hazard Ratio (HR)	1.51	0.546	Stratified Log-rank Test	0.77	2.98	95		NA	All	96	Completed	Phase 2
NCT02724020	4338750	7937814	Progression-Free Survival (PFS)	everolimus|serabelisib	Everolimus|MLN0128|MLN1117	Drug|Drug|Drug	carcinoma, renal cell|carcinoma	Clear-cell Metastatic Renal Cell Carcinoma	Parallel Assignment	Interventional	Treatment	Randomized	MLN0128 and MLN0128 + MLN1117 Compared With Everolimus in the Treatment of Adults With Advanced or Metastatic Clear-Cell Renal Cell Carcinoma	3	Hazard Ratio (HR)	1.37	0.667	Stratified Log-rank Test	0.75	2.52	95		NA	All	96	Completed	Phase 2
NCT02724020	4338751	7937814	Progression-Free Survival (PFS)	everolimus|serabelisib	Everolimus|MLN0128|MLN1117	Drug|Drug|Drug	carcinoma, renal cell|carcinoma	Clear-cell Metastatic Renal Cell Carcinoma	Parallel Assignment	Interventional	Treatment	Randomized	MLN0128 and MLN0128 + MLN1117 Compared With Everolimus in the Treatment of Adults With Advanced or Metastatic Clear-Cell Renal Cell Carcinoma	3	Hazard Ratio (HR)	1.33	0.388	Stratified Log-rank Test	0.75	2.36	95		NA	All	96	Completed	Phase 2
NCT02724111	4338733	7937799	Adverse Events : The Postoperative Nausea and Vomiting Occurrence in Subject	rocuronium	sufficient dose of rocuronium|sugammadex 10 min after position change	Drug|Drug	spinal diseases	Anesthesia|Neuromuscular Blockade|Spinal Diseases|Surgery	Parallel Assignment	Interventional	Supportive Care	Randomized	Effect of Neuromuscular Blockade on Operating Conditions and Overall Satisfaction During Spinal Surgery	2		NA	0.202	Chi-squared					NA	All	90	Completed	Phase 4
NCT02724111	4338734	7937800	Recovery Time (Time to Reach Sedation Score 5 at Postanesthesia Care Unit (PACU).	rocuronium	sufficient dose of rocuronium|sugammadex 10 min after position change	Drug|Drug	spinal diseases	Anesthesia|Neuromuscular Blockade|Spinal Diseases|Surgery	Parallel Assignment	Interventional	Supportive Care	Randomized	Effect of Neuromuscular Blockade on Operating Conditions and Overall Satisfaction During Spinal Surgery	2		NA	0.06	t-test, 2 sided					NA	All	90	Completed	Phase 4
NCT02724111	4338735	7937801	The Degree of Bleeding	rocuronium	sufficient dose of rocuronium|sugammadex 10 min after position change	Drug|Drug	spinal diseases	Anesthesia|Neuromuscular Blockade|Spinal Diseases|Surgery	Parallel Assignment	Interventional	Supportive Care	Randomized	Effect of Neuromuscular Blockade on Operating Conditions and Overall Satisfaction During Spinal Surgery	2		NA	0.001	t-test, 2 sided					NA	All	90	Completed	Phase 4
NCT02724111	4338736	7937802	The Number of Body Movements	rocuronium	sufficient dose of rocuronium|sugammadex 10 min after position change	Drug|Drug	spinal diseases	Anesthesia|Neuromuscular Blockade|Spinal Diseases|Surgery	Parallel Assignment	Interventional	Supportive Care	Randomized	Effect of Neuromuscular Blockade on Operating Conditions and Overall Satisfaction During Spinal Surgery	2		NA	0.001	Chi-squared					NA	All	90	Completed	Phase 4
NCT02724111	4338737	7937803	The Muscle Tone	rocuronium	sufficient dose of rocuronium|sugammadex 10 min after position change	Drug|Drug	spinal diseases	Anesthesia|Neuromuscular Blockade|Spinal Diseases|Surgery	Parallel Assignment	Interventional	Supportive Care	Randomized	Effect of Neuromuscular Blockade on Operating Conditions and Overall Satisfaction During Spinal Surgery	2		NA	0.001	Chi-squared					NA	All	90	Completed	Phase 4
NCT02724111	4338738	7937804	Overall Satisfaction of Surgeons for the Surgical Condition	rocuronium	sufficient dose of rocuronium|sugammadex 10 min after position change	Drug|Drug	spinal diseases	Anesthesia|Neuromuscular Blockade|Spinal Diseases|Surgery	Parallel Assignment	Interventional	Supportive Care	Randomized	Effect of Neuromuscular Blockade on Operating Conditions and Overall Satisfaction During Spinal Surgery	2		NA	0.001	t-test, 2 sided					NA	All	90	Completed	Phase 4
NCT02724111	4338739	7937805	Mean Value of Pressure of Back Muscle Retractor	rocuronium	sufficient dose of rocuronium|sugammadex 10 min after position change	Drug|Drug	spinal diseases	Anesthesia|Neuromuscular Blockade|Spinal Diseases|Surgery	Parallel Assignment	Interventional	Supportive Care	Randomized	Effect of Neuromuscular Blockade on Operating Conditions and Overall Satisfaction During Spinal Surgery	2		NA	0.001	t-test, 2 sided					NA	All	90	Completed	Phase 4
NCT02724111	4338740	7937806	Mean Value of Peak Inspiratory Pressure	rocuronium	sufficient dose of rocuronium|sugammadex 10 min after position change	Drug|Drug	spinal diseases	Anesthesia|Neuromuscular Blockade|Spinal Diseases|Surgery	Parallel Assignment	Interventional	Supportive Care	Randomized	Effect of Neuromuscular Blockade on Operating Conditions and Overall Satisfaction During Spinal Surgery	2		NA	0.001	t-test, 2 sided					NA	All	90	Completed	Phase 4
NCT02724462	4338731	7937794	30-day Point Prevalence Abstinence, Missing=Smoking Imputation	NA	Smartphone-delivered Intervention (SmartQuit)|: Smartphone-delivered Intervention (Standard of care app)	Behavioral|Behavioral	NA	Smoking	Parallel Assignment	Interventional	Treatment	Randomized	Trial of An Innovative Smartphone Intervention for Smoking Cessation	2	Odds Ratio (OR)	1.4	0.001	Regression, Logistic	1.14	1.71	95		NA	All	2503	Completed	N/A
NCT02724462	4338732	7937795	30-day Point Prevalence Abstinence, Complete-case	NA	Smartphone-delivered Intervention (SmartQuit)|: Smartphone-delivered Intervention (Standard of care app)	Behavioral|Behavioral	NA	Smoking	Parallel Assignment	Interventional	Treatment	Randomized	Trial of An Innovative Smartphone Intervention for Smoking Cessation	2	Odds Ratio (OR)	1.49	0.001	Regression, Logistic	1.22	1.83	95		NA	All	2503	Completed	N/A
NCT02724800	4338728	7937762	Patient Global Impression of Change (PGIC)	NA	CBTI|BBTI	Behavioral|Behavioral	sleep initiation and maintenance disorders	Chronic Insomnia	Parallel Assignment	Interventional	Treatment	Randomized	Implementation of Brief Insomnia Treatments - Clinical Trial	2	Mean Difference (Final Values)	0.3	0.05	Mixed Models Analysis					NA	All	NA	Completed	N/A
NCT02724800	4338729	7937765	Pittsburgh Sleep Quality Index (PSQI)	NA	CBTI|BBTI	Behavioral|Behavioral	sleep initiation and maintenance disorders	Chronic Insomnia	Parallel Assignment	Interventional	Treatment	Randomized	Implementation of Brief Insomnia Treatments - Clinical Trial	2	Mean Difference (Final Values)	2.3	0.05	Mixed Models Analysis					NA	All	NA	Completed	N/A
NCT02724800	4338730	7937772	Insomnia Severity Index (ISI)	NA	CBTI|BBTI	Behavioral|Behavioral	sleep initiation and maintenance disorders	Chronic Insomnia	Parallel Assignment	Interventional	Treatment	Randomized	Implementation of Brief Insomnia Treatments - Clinical Trial	2	Mean Difference (Net)	2.2	0.05	Mixed Models Analysis	-0.9	5.6	95		NA	All	NA	Completed	N/A
NCT02725008	4338725	7937722	Change in Symptom Severity From Day 1 to Day 5	dexamethasone	Dexamethasone|placebo	Drug|Drug	asthma	Asthma	Parallel Assignment	Interventional	Treatment	Randomized	Trial of One Versus Two Doses of Dexamethasone for Pediatric Asthma Exacerbation	2		NA	0.95	t-test, 2 sided					NA	All	99	Completed	Phase 3
NCT02725008	4338726	7937723	Treatment Failure	dexamethasone	Dexamethasone|placebo	Drug|Drug	asthma	Asthma	Parallel Assignment	Interventional	Treatment	Randomized	Trial of One Versus Two Doses of Dexamethasone for Pediatric Asthma Exacerbation	2	Odds Ratio (OR)	2.32	0.3	Chi-squared	0.54	10.07	95		NA	All	99	Completed	Phase 3
NCT02725268	4338709	7937715	Clinical Benefit Rate (CBR) at Week 16 (CBR-16)	paclitaxel|serabelisib	Paclitaxel|Sapanisertib|MLN1117	Drug|Drug|Drug	endometrial neoplasms	Endometrial Neoplasms	Parallel Assignment	Interventional	Treatment	Randomized	A Study of Sapanisertib, Combination of Sapanisertib With MLN1117, Paclitaxel and Combination of Sapanisertib With Paclitaxel in Women With Endometrial Cancer	4	Odds Ratio (OR)	2.62	NA		0.89	7.67	95		NA	Female	241	Completed	Phase 2
NCT02725268	4338708	7937715	Clinical Benefit Rate (CBR) at Week 16 (CBR-16)	paclitaxel|serabelisib	Paclitaxel|Sapanisertib|MLN1117	Drug|Drug|Drug	endometrial neoplasms	Endometrial Neoplasms	Parallel Assignment	Interventional	Treatment	Randomized	A Study of Sapanisertib, Combination of Sapanisertib With MLN1117, Paclitaxel and Combination of Sapanisertib With Paclitaxel in Women With Endometrial Cancer	4	Odds Ratio (OR)	0.15	NA		0.05	0.51	95		NA	Female	241	Completed	Phase 2
NCT02725268	4338707	7937715	Clinical Benefit Rate (CBR) at Week 16 (CBR-16)	paclitaxel|serabelisib	Paclitaxel|Sapanisertib|MLN1117	Drug|Drug|Drug	endometrial neoplasms	Endometrial Neoplasms	Parallel Assignment	Interventional	Treatment	Randomized	A Study of Sapanisertib, Combination of Sapanisertib With MLN1117, Paclitaxel and Combination of Sapanisertib With Paclitaxel in Women With Endometrial Cancer	4	Odds Ratio (OR)	0.07	NA		0.01	0.67	95		NA	Female	241	Completed	Phase 2
NCT02725268	4338712	7937716	Clinical Benefit Rate (CBR)	paclitaxel|serabelisib	Paclitaxel|Sapanisertib|MLN1117	Drug|Drug|Drug	endometrial neoplasms	Endometrial Neoplasms	Parallel Assignment	Interventional	Treatment	Randomized	A Study of Sapanisertib, Combination of Sapanisertib With MLN1117, Paclitaxel and Combination of Sapanisertib With Paclitaxel in Women With Endometrial Cancer	4	Odds Ratio (OR)	2.84	NA		1.43	5.63	95		NA	Female	241	Completed	Phase 2
NCT02725268	4338710	7937716	Clinical Benefit Rate (CBR)	paclitaxel|serabelisib	Paclitaxel|Sapanisertib|MLN1117	Drug|Drug|Drug	endometrial neoplasms	Endometrial Neoplasms	Parallel Assignment	Interventional	Treatment	Randomized	A Study of Sapanisertib, Combination of Sapanisertib With MLN1117, Paclitaxel and Combination of Sapanisertib With Paclitaxel in Women With Endometrial Cancer	4	Odds Ratio (OR)	0.47	NA		0.16	1.37	95		NA	Female	241	Completed	Phase 2
NCT02725268	4338711	7937716	Clinical Benefit Rate (CBR)	paclitaxel|serabelisib	Paclitaxel|Sapanisertib|MLN1117	Drug|Drug|Drug	endometrial neoplasms	Endometrial Neoplasms	Parallel Assignment	Interventional	Treatment	Randomized	A Study of Sapanisertib, Combination of Sapanisertib With MLN1117, Paclitaxel and Combination of Sapanisertib With Paclitaxel in Women With Endometrial Cancer	4	Odds Ratio (OR)	0.42	NA		0.19	0.92	95		NA	Female	241	Completed	Phase 2
NCT02725268	4338715	7937717	Overall Response Rate (ORR)	paclitaxel|serabelisib	Paclitaxel|Sapanisertib|MLN1117	Drug|Drug|Drug	endometrial neoplasms	Endometrial Neoplasms	Parallel Assignment	Interventional	Treatment	Randomized	A Study of Sapanisertib, Combination of Sapanisertib With MLN1117, Paclitaxel and Combination of Sapanisertib With Paclitaxel in Women With Endometrial Cancer	4	Odds Ratio (OR)	1.34	NA		0.64	2.81	95		NA	Female	241	Completed	Phase 2
NCT02725268	4338713	7937717	Overall Response Rate (ORR)	paclitaxel|serabelisib	Paclitaxel|Sapanisertib|MLN1117	Drug|Drug|Drug	endometrial neoplasms	Endometrial Neoplasms	Parallel Assignment	Interventional	Treatment	Randomized	A Study of Sapanisertib, Combination of Sapanisertib With MLN1117, Paclitaxel and Combination of Sapanisertib With Paclitaxel in Women With Endometrial Cancer	4	Odds Ratio (OR)	0	NA		0	0	95		NA	Female	241	Completed	Phase 2
NCT02725268	4338714	7937717	Overall Response Rate (ORR)	paclitaxel|serabelisib	Paclitaxel|Sapanisertib|MLN1117	Drug|Drug|Drug	endometrial neoplasms	Endometrial Neoplasms	Parallel Assignment	Interventional	Treatment	Randomized	A Study of Sapanisertib, Combination of Sapanisertib With MLN1117, Paclitaxel and Combination of Sapanisertib With Paclitaxel in Women With Endometrial Cancer	4	Odds Ratio (OR)	0.22	NA		0.04	1.19	95		NA	Female	241	Completed	Phase 2
NCT02725268	4338717	7937718	Time to Tumor Progression (TTP)	paclitaxel|serabelisib	Paclitaxel|Sapanisertib|MLN1117	Drug|Drug|Drug	endometrial neoplasms	Endometrial Neoplasms	Parallel Assignment	Interventional	Treatment	Randomized	A Study of Sapanisertib, Combination of Sapanisertib With MLN1117, Paclitaxel and Combination of Sapanisertib With Paclitaxel in Women With Endometrial Cancer	4	Hazard Ratio (HR)	1.7	0.208	Stratified Log-rank Test	1.06	2.73	95		NA	Female	241	Completed	Phase 2
NCT02725268	4338718	7937718	Time to Tumor Progression (TTP)	paclitaxel|serabelisib	Paclitaxel|Sapanisertib|MLN1117	Drug|Drug|Drug	endometrial neoplasms	Endometrial Neoplasms	Parallel Assignment	Interventional	Treatment	Randomized	A Study of Sapanisertib, Combination of Sapanisertib With MLN1117, Paclitaxel and Combination of Sapanisertib With Paclitaxel in Women With Endometrial Cancer	4	Hazard Ratio (HR)	0.82	0.17	Stratified Log-rank Test	0.58	1.16	95		NA	Female	241	Completed	Phase 2
NCT02725268	4338716	7937718	Time to Tumor Progression (TTP)	paclitaxel|serabelisib	Paclitaxel|Sapanisertib|MLN1117	Drug|Drug|Drug	endometrial neoplasms	Endometrial Neoplasms	Parallel Assignment	Interventional	Treatment	Randomized	A Study of Sapanisertib, Combination of Sapanisertib With MLN1117, Paclitaxel and Combination of Sapanisertib With Paclitaxel in Women With Endometrial Cancer	4	Hazard Ratio (HR)	2.32	0.221	Stratified Log-rank Test	1.34	4.03	95		NA	Female	241	Completed	Phase 2
NCT02725268	4338721	7937719	Overall Survival (OS)	paclitaxel|serabelisib	Paclitaxel|Sapanisertib|MLN1117	Drug|Drug|Drug	endometrial neoplasms	Endometrial Neoplasms	Parallel Assignment	Interventional	Treatment	Randomized	A Study of Sapanisertib, Combination of Sapanisertib With MLN1117, Paclitaxel and Combination of Sapanisertib With Paclitaxel in Women With Endometrial Cancer	4	Hazard Ratio (HR)	1.01	0.954	Stratified Log-rank Test	0.67	1.53	95		NA	Female	241	Completed	Phase 2
NCT02725268	4338719	7937719	Overall Survival (OS)	paclitaxel|serabelisib	Paclitaxel|Sapanisertib|MLN1117	Drug|Drug|Drug	endometrial neoplasms	Endometrial Neoplasms	Parallel Assignment	Interventional	Treatment	Randomized	A Study of Sapanisertib, Combination of Sapanisertib With MLN1117, Paclitaxel and Combination of Sapanisertib With Paclitaxel in Women With Endometrial Cancer	4	Hazard Ratio (HR)	1.43	0.352	Stratified Log-rank Test	0.79	2.57	95		NA	Female	241	Completed	Phase 2
NCT02725268	4338720	7937719	Overall Survival (OS)	paclitaxel|serabelisib	Paclitaxel|Sapanisertib|MLN1117	Drug|Drug|Drug	endometrial neoplasms	Endometrial Neoplasms	Parallel Assignment	Interventional	Treatment	Randomized	A Study of Sapanisertib, Combination of Sapanisertib With MLN1117, Paclitaxel and Combination of Sapanisertib With Paclitaxel in Women With Endometrial Cancer	4	Hazard Ratio (HR)	1.44	0.212	Stratified Log-rank Test	0.9	2.33	95		NA	Female	241	Completed	Phase 2
NCT02725268	4338722	7937721	Progression Free Survival (PFS)	paclitaxel|serabelisib	Paclitaxel|Sapanisertib|MLN1117	Drug|Drug|Drug	endometrial neoplasms	Endometrial Neoplasms	Parallel Assignment	Interventional	Treatment	Randomized	A Study of Sapanisertib, Combination of Sapanisertib With MLN1117, Paclitaxel and Combination of Sapanisertib With Paclitaxel in Women With Endometrial Cancer	4	Hazard Ratio (HR)	2.56	0.17	Stratified Log-rank Test	1.46	4.48	95		NA	Female	241	Completed	Phase 2
NCT02725268	4338724	7937721	Progression Free Survival (PFS)	paclitaxel|serabelisib	Paclitaxel|Sapanisertib|MLN1117	Drug|Drug|Drug	endometrial neoplasms	Endometrial Neoplasms	Parallel Assignment	Interventional	Treatment	Randomized	A Study of Sapanisertib, Combination of Sapanisertib With MLN1117, Paclitaxel and Combination of Sapanisertib With Paclitaxel in Women With Endometrial Cancer	4	Hazard Ratio (HR)	0.82	0.139	Stratified Log-rank Test	0.58	1.15	95		NA	Female	241	Completed	Phase 2
NCT02725268	4338723	7937721	Progression Free Survival (PFS)	paclitaxel|serabelisib	Paclitaxel|Sapanisertib|MLN1117	Drug|Drug|Drug	endometrial neoplasms	Endometrial Neoplasms	Parallel Assignment	Interventional	Treatment	Randomized	A Study of Sapanisertib, Combination of Sapanisertib With MLN1117, Paclitaxel and Combination of Sapanisertib With Paclitaxel in Women With Endometrial Cancer	4	Hazard Ratio (HR)	1.84	0.104	Stratified Log-rank Test	1.18	2.85	95		NA	Female	241	Completed	Phase 2
NCT02725411	4338635	7937664	Number of Participants Who Discontinued Due to Lack of Efficacy	tanezumab|celecoxib	Celecoxib|Tanezumab 5 mg|Tanezumab 10 mg|Placebo for celecoxib|Placebo for tanezumab	Drug|Biological|Biological|Drug|Biological	low back pain|back pain	Low Back Pain	Parallel Assignment	Interventional	Treatment	Randomized	Long Term Safety and Efficacy Study of Tanezumab in Japanese Adult Subjects With Chronic Low Back Pain	3	Difference in proportion	3.2	NA		-2.2	8.5	95		NA	All	277	Completed	Phase 3
NCT02725411	4338636	7937664	Number of Participants Who Discontinued Due to Lack of Efficacy	tanezumab|celecoxib	Celecoxib|Tanezumab 5 mg|Tanezumab 10 mg|Placebo for celecoxib|Placebo for tanezumab	Drug|Biological|Biological|Drug|Biological	low back pain|back pain	Low Back Pain	Parallel Assignment	Interventional	Treatment	Randomized	Long Term Safety and Efficacy Study of Tanezumab in Japanese Adult Subjects With Chronic Low Back Pain	3	Difference in proportion	0	NA		-4.1	4.1	95		NA	All	277	Completed	Phase 3
NCT02725411	4338668	7937680	Percentage of Participants With >=30 Percent (%), >=50%, >=70% and >=90% Reduction From Baseline in Weekly Average Low Back Pain Intensity (LBPI) Score at Weeks 16, 24, 40 and 56	tanezumab|celecoxib	Celecoxib|Tanezumab 5 mg|Tanezumab 10 mg|Placebo for celecoxib|Placebo for tanezumab	Drug|Biological|Biological|Drug|Biological	low back pain|back pain	Low Back Pain	Parallel Assignment	Interventional	Treatment	Randomized	Long Term Safety and Efficacy Study of Tanezumab in Japanese Adult Subjects With Chronic Low Back Pain	3	Difference in Percentage of Participants	13	NA		-0.8	26.3	95		NA	All	277	Completed	Phase 3
NCT02725411	4338667	7937680	Percentage of Participants With >=30 Percent (%), >=50%, >=70% and >=90% Reduction From Baseline in Weekly Average Low Back Pain Intensity (LBPI) Score at Weeks 16, 24, 40 and 56	tanezumab|celecoxib	Celecoxib|Tanezumab 5 mg|Tanezumab 10 mg|Placebo for celecoxib|Placebo for tanezumab	Drug|Biological|Biological|Drug|Biological	low back pain|back pain	Low Back Pain	Parallel Assignment	Interventional	Treatment	Randomized	Long Term Safety and Efficacy Study of Tanezumab in Japanese Adult Subjects With Chronic Low Back Pain	3	Difference in Percentage of Participants	-1.7	NA		-15.8	12.4	95		NA	All	277	Completed	Phase 3
NCT02725411	4338658	7937680	Percentage of Participants With >=30 Percent (%), >=50%, >=70% and >=90% Reduction From Baseline in Weekly Average Low Back Pain Intensity (LBPI) Score at Weeks 16, 24, 40 and 56	tanezumab|celecoxib	Celecoxib|Tanezumab 5 mg|Tanezumab 10 mg|Placebo for celecoxib|Placebo for tanezumab	Drug|Biological|Biological|Drug|Biological	low back pain|back pain	Low Back Pain	Parallel Assignment	Interventional	Treatment	Randomized	Long Term Safety and Efficacy Study of Tanezumab in Japanese Adult Subjects With Chronic Low Back Pain	3	Difference in Percentage of Participants	12	NA		-2.4	25.8	95		NA	All	277	Completed	Phase 3
NCT02725411	4338642	7937680	Percentage of Participants With >=30 Percent (%), >=50%, >=70% and >=90% Reduction From Baseline in Weekly Average Low Back Pain Intensity (LBPI) Score at Weeks 16, 24, 40 and 56	tanezumab|celecoxib	Celecoxib|Tanezumab 5 mg|Tanezumab 10 mg|Placebo for celecoxib|Placebo for tanezumab	Drug|Biological|Biological|Drug|Biological	low back pain|back pain	Low Back Pain	Parallel Assignment	Interventional	Treatment	Randomized	Long Term Safety and Efficacy Study of Tanezumab in Japanese Adult Subjects With Chronic Low Back Pain	3	Difference in Percentage of Participants	12	NA		-2.5	25.9	95		NA	All	277	Completed	Phase 3
NCT02725411	4338665	7937680	Percentage of Participants With >=30 Percent (%), >=50%, >=70% and >=90% Reduction From Baseline in Weekly Average Low Back Pain Intensity (LBPI) Score at Weeks 16, 24, 40 and 56	tanezumab|celecoxib	Celecoxib|Tanezumab 5 mg|Tanezumab 10 mg|Placebo for celecoxib|Placebo for tanezumab	Drug|Biological|Biological|Drug|Biological	low back pain|back pain	Low Back Pain	Parallel Assignment	Interventional	Treatment	Randomized	Long Term Safety and Efficacy Study of Tanezumab in Japanese Adult Subjects With Chronic Low Back Pain	3	Difference in Percentage of Participants	2.9	NA		-10.7	16.3	95		NA	All	277	Completed	Phase 3
NCT02725411	4338652	7937680	Percentage of Participants With >=30 Percent (%), >=50%, >=70% and >=90% Reduction From Baseline in Weekly Average Low Back Pain Intensity (LBPI) Score at Weeks 16, 24, 40 and 56	tanezumab|celecoxib	Celecoxib|Tanezumab 5 mg|Tanezumab 10 mg|Placebo for celecoxib|Placebo for tanezumab	Drug|Biological|Biological|Drug|Biological	low back pain|back pain	Low Back Pain	Parallel Assignment	Interventional	Treatment	Randomized	Long Term Safety and Efficacy Study of Tanezumab in Japanese Adult Subjects With Chronic Low Back Pain	3	Difference in Percentage of Participants	17.4	NA		3.1	30.9	95		NA	All	277	Completed	Phase 3
NCT02725411	4338663	7937680	Percentage of Participants With >=30 Percent (%), >=50%, >=70% and >=90% Reduction From Baseline in Weekly Average Low Back Pain Intensity (LBPI) Score at Weeks 16, 24, 40 and 56	tanezumab|celecoxib	Celecoxib|Tanezumab 5 mg|Tanezumab 10 mg|Placebo for celecoxib|Placebo for tanezumab	Drug|Biological|Biological|Drug|Biological	low back pain|back pain	Low Back Pain	Parallel Assignment	Interventional	Treatment	Randomized	Long Term Safety and Efficacy Study of Tanezumab in Japanese Adult Subjects With Chronic Low Back Pain	3	Difference in Percentage of Participants	8.5	NA		-1.4	18.1	95		NA	All	277	Completed	Phase 3
NCT02725411	4338637	7937680	Percentage of Participants With >=30 Percent (%), >=50%, >=70% and >=90% Reduction From Baseline in Weekly Average Low Back Pain Intensity (LBPI) Score at Weeks 16, 24, 40 and 56	tanezumab|celecoxib	Celecoxib|Tanezumab 5 mg|Tanezumab 10 mg|Placebo for celecoxib|Placebo for tanezumab	Drug|Biological|Biological|Drug|Biological	low back pain|back pain	Low Back Pain	Parallel Assignment	Interventional	Treatment	Randomized	Long Term Safety and Efficacy Study of Tanezumab in Japanese Adult Subjects With Chronic Low Back Pain	3	Difference in Percentage of Participants	3.2	NA		-2.2	8.5	95		NA	All	277	Completed	Phase 3
NCT02725411	4338664	7937680	Percentage of Participants With >=30 Percent (%), >=50%, >=70% and >=90% Reduction From Baseline in Weekly Average Low Back Pain Intensity (LBPI) Score at Weeks 16, 24, 40 and 56	tanezumab|celecoxib	Celecoxib|Tanezumab 5 mg|Tanezumab 10 mg|Placebo for celecoxib|Placebo for tanezumab	Drug|Biological|Biological|Drug|Biological	low back pain|back pain	Low Back Pain	Parallel Assignment	Interventional	Treatment	Randomized	Long Term Safety and Efficacy Study of Tanezumab in Japanese Adult Subjects With Chronic Low Back Pain	3	Difference in Percentage of Participants	10.9	NA		0.6	20.7	95		NA	All	277	Completed	Phase 3
NCT02725411	4338655	7937680	Percentage of Participants With >=30 Percent (%), >=50%, >=70% and >=90% Reduction From Baseline in Weekly Average Low Back Pain Intensity (LBPI) Score at Weeks 16, 24, 40 and 56	tanezumab|celecoxib	Celecoxib|Tanezumab 5 mg|Tanezumab 10 mg|Placebo for celecoxib|Placebo for tanezumab	Drug|Biological|Biological|Drug|Biological	low back pain|back pain	Low Back Pain	Parallel Assignment	Interventional	Treatment	Randomized	Long Term Safety and Efficacy Study of Tanezumab in Japanese Adult Subjects With Chronic Low Back Pain	3	Difference in Percentage of Participants	10.6	NA		-0.2	21	95		NA	All	277	Completed	Phase 3
NCT02725411	4338646	7937680	Percentage of Participants With >=30 Percent (%), >=50%, >=70% and >=90% Reduction From Baseline in Weekly Average Low Back Pain Intensity (LBPI) Score at Weeks 16, 24, 40 and 56	tanezumab|celecoxib	Celecoxib|Tanezumab 5 mg|Tanezumab 10 mg|Placebo for celecoxib|Placebo for tanezumab	Drug|Biological|Biological|Drug|Biological	low back pain|back pain	Low Back Pain	Parallel Assignment	Interventional	Treatment	Randomized	Long Term Safety and Efficacy Study of Tanezumab in Japanese Adult Subjects With Chronic Low Back Pain	3	Difference in Percentage of Participants	7.6	NA		1.4	13.5	95		NA	All	277	Completed	Phase 3
NCT02725411	4338653	7937680	Percentage of Participants With >=30 Percent (%), >=50%, >=70% and >=90% Reduction From Baseline in Weekly Average Low Back Pain Intensity (LBPI) Score at Weeks 16, 24, 40 and 56	tanezumab|celecoxib	Celecoxib|Tanezumab 5 mg|Tanezumab 10 mg|Placebo for celecoxib|Placebo for tanezumab	Drug|Biological|Biological|Drug|Biological	low back pain|back pain	Low Back Pain	Parallel Assignment	Interventional	Treatment	Randomized	Long Term Safety and Efficacy Study of Tanezumab in Japanese Adult Subjects With Chronic Low Back Pain	3	Difference in Percentage of Participants	3.2	NA		-2.2	8.5	95		NA	All	277	Completed	Phase 3
NCT02725411	4338649	7937680	Percentage of Participants With >=30 Percent (%), >=50%, >=70% and >=90% Reduction From Baseline in Weekly Average Low Back Pain Intensity (LBPI) Score at Weeks 16, 24, 40 and 56	tanezumab|celecoxib	Celecoxib|Tanezumab 5 mg|Tanezumab 10 mg|Placebo for celecoxib|Placebo for tanezumab	Drug|Biological|Biological|Drug|Biological	low back pain|back pain	Low Back Pain	Parallel Assignment	Interventional	Treatment	Randomized	Long Term Safety and Efficacy Study of Tanezumab in Japanese Adult Subjects With Chronic Low Back Pain	3	Difference in Percentage of Participants	5	NA		-9	18.7	95		NA	All	277	Completed	Phase 3
NCT02725411	4338641	7937680	Percentage of Participants With >=30 Percent (%), >=50%, >=70% and >=90% Reduction From Baseline in Weekly Average Low Back Pain Intensity (LBPI) Score at Weeks 16, 24, 40 and 56	tanezumab|celecoxib	Celecoxib|Tanezumab 5 mg|Tanezumab 10 mg|Placebo for celecoxib|Placebo for tanezumab	Drug|Biological|Biological|Drug|Biological	low back pain|back pain	Low Back Pain	Parallel Assignment	Interventional	Treatment	Randomized	Long Term Safety and Efficacy Study of Tanezumab in Japanese Adult Subjects With Chronic Low Back Pain	3	Difference in Percentage of Participants	-2.6	NA		-16.5	11.4	95		NA	All	277	Completed	Phase 3
NCT02725411	4338657	7937680	Percentage of Participants With >=30 Percent (%), >=50%, >=70% and >=90% Reduction From Baseline in Weekly Average Low Back Pain Intensity (LBPI) Score at Weeks 16, 24, 40 and 56	tanezumab|celecoxib	Celecoxib|Tanezumab 5 mg|Tanezumab 10 mg|Placebo for celecoxib|Placebo for tanezumab	Drug|Biological|Biological|Drug|Biological	low back pain|back pain	Low Back Pain	Parallel Assignment	Interventional	Treatment	Randomized	Long Term Safety and Efficacy Study of Tanezumab in Japanese Adult Subjects With Chronic Low Back Pain	3	Difference in Percentage of Participants	5	NA		-9.1	18.9	95		NA	All	277	Completed	Phase 3
NCT02725411	4338661	7937680	Percentage of Participants With >=30 Percent (%), >=50%, >=70% and >=90% Reduction From Baseline in Weekly Average Low Back Pain Intensity (LBPI) Score at Weeks 16, 24, 40 and 56	tanezumab|celecoxib	Celecoxib|Tanezumab 5 mg|Tanezumab 10 mg|Placebo for celecoxib|Placebo for tanezumab	Drug|Biological|Biological|Drug|Biological	low back pain|back pain	Low Back Pain	Parallel Assignment	Interventional	Treatment	Randomized	Long Term Safety and Efficacy Study of Tanezumab in Japanese Adult Subjects With Chronic Low Back Pain	3	Difference in Percentage of Participants	2.1	NA		-3.7	7.8	95		NA	All	277	Completed	Phase 3
NCT02725411	4338640	7937680	Percentage of Participants With >=30 Percent (%), >=50%, >=70% and >=90% Reduction From Baseline in Weekly Average Low Back Pain Intensity (LBPI) Score at Weeks 16, 24, 40 and 56	tanezumab|celecoxib	Celecoxib|Tanezumab 5 mg|Tanezumab 10 mg|Placebo for celecoxib|Placebo for tanezumab	Drug|Biological|Biological|Drug|Biological	low back pain|back pain	Low Back Pain	Parallel Assignment	Interventional	Treatment	Randomized	Long Term Safety and Efficacy Study of Tanezumab in Japanese Adult Subjects With Chronic Low Back Pain	3	Difference in Percentage of Participants	18.5	NA		5.6	30.5	95		NA	All	277	Completed	Phase 3
NCT02725411	4338650	7937680	Percentage of Participants With >=30 Percent (%), >=50%, >=70% and >=90% Reduction From Baseline in Weekly Average Low Back Pain Intensity (LBPI) Score at Weeks 16, 24, 40 and 56	tanezumab|celecoxib	Celecoxib|Tanezumab 5 mg|Tanezumab 10 mg|Placebo for celecoxib|Placebo for tanezumab	Drug|Biological|Biological|Drug|Biological	low back pain|back pain	Low Back Pain	Parallel Assignment	Interventional	Treatment	Randomized	Long Term Safety and Efficacy Study of Tanezumab in Japanese Adult Subjects With Chronic Low Back Pain	3	Difference in Percentage of Participants	17.4	NA		3	31	95		NA	All	277	Completed	Phase 3
NCT02725411	4338645	7937680	Percentage of Participants With >=30 Percent (%), >=50%, >=70% and >=90% Reduction From Baseline in Weekly Average Low Back Pain Intensity (LBPI) Score at Weeks 16, 24, 40 and 56	tanezumab|celecoxib	Celecoxib|Tanezumab 5 mg|Tanezumab 10 mg|Placebo for celecoxib|Placebo for tanezumab	Drug|Biological|Biological|Drug|Biological	low back pain|back pain	Low Back Pain	Parallel Assignment	Interventional	Treatment	Randomized	Long Term Safety and Efficacy Study of Tanezumab in Japanese Adult Subjects With Chronic Low Back Pain	3	Difference in Percentage of Participants	5.4	NA		-0.1	10.6	95		NA	All	277	Completed	Phase 3
NCT02725411	4338643	7937680	Percentage of Participants With >=30 Percent (%), >=50%, >=70% and >=90% Reduction From Baseline in Weekly Average Low Back Pain Intensity (LBPI) Score at Weeks 16, 24, 40 and 56	tanezumab|celecoxib	Celecoxib|Tanezumab 5 mg|Tanezumab 10 mg|Placebo for celecoxib|Placebo for tanezumab	Drug|Biological|Biological|Drug|Biological	low back pain|back pain	Low Back Pain	Parallel Assignment	Interventional	Treatment	Randomized	Long Term Safety and Efficacy Study of Tanezumab in Japanese Adult Subjects With Chronic Low Back Pain	3	Difference in Percentage of Participants	-3.8	NA		-17.9	10.5	95		NA	All	277	Completed	Phase 3
NCT02725411	4338666	7937680	Percentage of Participants With >=30 Percent (%), >=50%, >=70% and >=90% Reduction From Baseline in Weekly Average Low Back Pain Intensity (LBPI) Score at Weeks 16, 24, 40 and 56	tanezumab|celecoxib	Celecoxib|Tanezumab 5 mg|Tanezumab 10 mg|Placebo for celecoxib|Placebo for tanezumab	Drug|Biological|Biological|Drug|Biological	low back pain|back pain	Low Back Pain	Parallel Assignment	Interventional	Treatment	Randomized	Long Term Safety and Efficacy Study of Tanezumab in Japanese Adult Subjects With Chronic Low Back Pain	3	Difference in Percentage of Participants	18.5	NA		4.2	32	95		NA	All	277	Completed	Phase 3
NCT02725411	4338638	7937680	Percentage of Participants With >=30 Percent (%), >=50%, >=70% and >=90% Reduction From Baseline in Weekly Average Low Back Pain Intensity (LBPI) Score at Weeks 16, 24, 40 and 56	tanezumab|celecoxib	Celecoxib|Tanezumab 5 mg|Tanezumab 10 mg|Placebo for celecoxib|Placebo for tanezumab	Drug|Biological|Biological|Drug|Biological	low back pain|back pain	Low Back Pain	Parallel Assignment	Interventional	Treatment	Randomized	Long Term Safety and Efficacy Study of Tanezumab in Japanese Adult Subjects With Chronic Low Back Pain	3	Difference in Percentage of Participants	8.7	NA		1.6	15.4	95		NA	All	277	Completed	Phase 3
NCT02725411	4338656	7937680	Percentage of Participants With >=30 Percent (%), >=50%, >=70% and >=90% Reduction From Baseline in Weekly Average Low Back Pain Intensity (LBPI) Score at Weeks 16, 24, 40 and 56	tanezumab|celecoxib	Celecoxib|Tanezumab 5 mg|Tanezumab 10 mg|Placebo for celecoxib|Placebo for tanezumab	Drug|Biological|Biological|Drug|Biological	low back pain|back pain	Low Back Pain	Parallel Assignment	Interventional	Treatment	Randomized	Long Term Safety and Efficacy Study of Tanezumab in Japanese Adult Subjects With Chronic Low Back Pain	3	Difference in Percentage of Participants	14.1	NA		2.9	24.8	95		NA	All	277	Completed	Phase 3
NCT02725411	4338648	7937680	Percentage of Participants With >=30 Percent (%), >=50%, >=70% and >=90% Reduction From Baseline in Weekly Average Low Back Pain Intensity (LBPI) Score at Weeks 16, 24, 40 and 56	tanezumab|celecoxib	Celecoxib|Tanezumab 5 mg|Tanezumab 10 mg|Placebo for celecoxib|Placebo for tanezumab	Drug|Biological|Biological|Drug|Biological	low back pain|back pain	Low Back Pain	Parallel Assignment	Interventional	Treatment	Randomized	Long Term Safety and Efficacy Study of Tanezumab in Japanese Adult Subjects With Chronic Low Back Pain	3	Difference in Percentage of Participants	17.4	NA		4.6	29.4	95		NA	All	277	Completed	Phase 3
NCT02725411	4338647	7937680	Percentage of Participants With >=30 Percent (%), >=50%, >=70% and >=90% Reduction From Baseline in Weekly Average Low Back Pain Intensity (LBPI) Score at Weeks 16, 24, 40 and 56	tanezumab|celecoxib	Celecoxib|Tanezumab 5 mg|Tanezumab 10 mg|Placebo for celecoxib|Placebo for tanezumab	Drug|Biological|Biological|Drug|Biological	low back pain|back pain	Low Back Pain	Parallel Assignment	Interventional	Treatment	Randomized	Long Term Safety and Efficacy Study of Tanezumab in Japanese Adult Subjects With Chronic Low Back Pain	3	Difference in Percentage of Participants	7.3	NA		-4.5	18.9	95		NA	All	277	Completed	Phase 3
NCT02725411	4338644	7937680	Percentage of Participants With >=30 Percent (%), >=50%, >=70% and >=90% Reduction From Baseline in Weekly Average Low Back Pain Intensity (LBPI) Score at Weeks 16, 24, 40 and 56	tanezumab|celecoxib	Celecoxib|Tanezumab 5 mg|Tanezumab 10 mg|Placebo for celecoxib|Placebo for tanezumab	Drug|Biological|Biological|Drug|Biological	low back pain|back pain	Low Back Pain	Parallel Assignment	Interventional	Treatment	Randomized	Long Term Safety and Efficacy Study of Tanezumab in Japanese Adult Subjects With Chronic Low Back Pain	3	Difference in Percentage of Participants	12	NA		-2.4	25.8	95		NA	All	277	Completed	Phase 3
NCT02725411	4338654	7937680	Percentage of Participants With >=30 Percent (%), >=50%, >=70% and >=90% Reduction From Baseline in Weekly Average Low Back Pain Intensity (LBPI) Score at Weeks 16, 24, 40 and 56	tanezumab|celecoxib	Celecoxib|Tanezumab 5 mg|Tanezumab 10 mg|Placebo for celecoxib|Placebo for tanezumab	Drug|Biological|Biological|Drug|Biological	low back pain|back pain	Low Back Pain	Parallel Assignment	Interventional	Treatment	Randomized	Long Term Safety and Efficacy Study of Tanezumab in Japanese Adult Subjects With Chronic Low Back Pain	3	Difference in Percentage of Participants	5.4	NA		-0.7	11.4	95		NA	All	277	Completed	Phase 3
NCT02725411	4338651	7937680	Percentage of Participants With >=30 Percent (%), >=50%, >=70% and >=90% Reduction From Baseline in Weekly Average Low Back Pain Intensity (LBPI) Score at Weeks 16, 24, 40 and 56	tanezumab|celecoxib	Celecoxib|Tanezumab 5 mg|Tanezumab 10 mg|Placebo for celecoxib|Placebo for tanezumab	Drug|Biological|Biological|Drug|Biological	low back pain|back pain	Low Back Pain	Parallel Assignment	Interventional	Treatment	Randomized	Long Term Safety and Efficacy Study of Tanezumab in Japanese Adult Subjects With Chronic Low Back Pain	3	Difference in Percentage of Participants	-0.5	NA		-14.8	13.7	95		NA	All	277	Completed	Phase 3
NCT02725411	4338659	7937680	Percentage of Participants With >=30 Percent (%), >=50%, >=70% and >=90% Reduction From Baseline in Weekly Average Low Back Pain Intensity (LBPI) Score at Weeks 16, 24, 40 and 56	tanezumab|celecoxib	Celecoxib|Tanezumab 5 mg|Tanezumab 10 mg|Placebo for celecoxib|Placebo for tanezumab	Drug|Biological|Biological|Drug|Biological	low back pain|back pain	Low Back Pain	Parallel Assignment	Interventional	Treatment	Randomized	Long Term Safety and Efficacy Study of Tanezumab in Japanese Adult Subjects With Chronic Low Back Pain	3	Difference in Percentage of Participants	-1.6	NA		-15.9	12.6	95		NA	All	277	Completed	Phase 3
NCT02725411	4338662	7937680	Percentage of Participants With >=30 Percent (%), >=50%, >=70% and >=90% Reduction From Baseline in Weekly Average Low Back Pain Intensity (LBPI) Score at Weeks 16, 24, 40 and 56	tanezumab|celecoxib	Celecoxib|Tanezumab 5 mg|Tanezumab 10 mg|Placebo for celecoxib|Placebo for tanezumab	Drug|Biological|Biological|Drug|Biological	low back pain|back pain	Low Back Pain	Parallel Assignment	Interventional	Treatment	Randomized	Long Term Safety and Efficacy Study of Tanezumab in Japanese Adult Subjects With Chronic Low Back Pain	3	Difference in Percentage of Participants	1.1	NA		-4.3	6.5	95		NA	All	277	Completed	Phase 3
NCT02725411	4338660	7937680	Percentage of Participants With >=30 Percent (%), >=50%, >=70% and >=90% Reduction From Baseline in Weekly Average Low Back Pain Intensity (LBPI) Score at Weeks 16, 24, 40 and 56	tanezumab|celecoxib	Celecoxib|Tanezumab 5 mg|Tanezumab 10 mg|Placebo for celecoxib|Placebo for tanezumab	Drug|Biological|Biological|Drug|Biological	low back pain|back pain	Low Back Pain	Parallel Assignment	Interventional	Treatment	Randomized	Long Term Safety and Efficacy Study of Tanezumab in Japanese Adult Subjects With Chronic Low Back Pain	3	Difference in Percentage of Participants	12	NA		-2.3	25.7	95		NA	All	277	Completed	Phase 3
NCT02725411	4338639	7937680	Percentage of Participants With >=30 Percent (%), >=50%, >=70% and >=90% Reduction From Baseline in Weekly Average Low Back Pain Intensity (LBPI) Score at Weeks 16, 24, 40 and 56	tanezumab|celecoxib	Celecoxib|Tanezumab 5 mg|Tanezumab 10 mg|Placebo for celecoxib|Placebo for tanezumab	Drug|Biological|Biological|Drug|Biological	low back pain|back pain	Low Back Pain	Parallel Assignment	Interventional	Treatment	Randomized	Long Term Safety and Efficacy Study of Tanezumab in Japanese Adult Subjects With Chronic Low Back Pain	3	Difference in Percentage of Participants	8.4	NA		-3.6	20	95		NA	All	277	Completed	Phase 3
NCT02725411	4338670	7937684	Change From Baseline in Roland-Morris Disability Questionnaire (RMDQ) Total Scores at Weeks 2, 4, 8, 16, 24, 32, 40, 48, and 56: Multiple Imputation	tanezumab|celecoxib	Celecoxib|Tanezumab 5 mg|Tanezumab 10 mg|Placebo for celecoxib|Placebo for tanezumab	Drug|Biological|Biological|Drug|Biological	low back pain|back pain	Low Back Pain	Parallel Assignment	Interventional	Treatment	Randomized	Long Term Safety and Efficacy Study of Tanezumab in Japanese Adult Subjects With Chronic Low Back Pain	3	LS Mean Difference	-1.01	NA		-2.37	0.35	95	Standard Error of the Mean	0.69	All	277	Completed	Phase 3
NCT02725411	4338686	7937684	Change From Baseline in Roland-Morris Disability Questionnaire (RMDQ) Total Scores at Weeks 2, 4, 8, 16, 24, 32, 40, 48, and 56: Multiple Imputation	tanezumab|celecoxib	Celecoxib|Tanezumab 5 mg|Tanezumab 10 mg|Placebo for celecoxib|Placebo for tanezumab	Drug|Biological|Biological|Drug|Biological	low back pain|back pain	Low Back Pain	Parallel Assignment	Interventional	Treatment	Randomized	Long Term Safety and Efficacy Study of Tanezumab in Japanese Adult Subjects With Chronic Low Back Pain	3	LS Mean Difference	-0.86	NA		-1.77	0.04	95	Standard Error of the Mean	0.46	All	277	Completed	Phase 3
NCT02725411	4338671	7937684	Change From Baseline in Roland-Morris Disability Questionnaire (RMDQ) Total Scores at Weeks 2, 4, 8, 16, 24, 32, 40, 48, and 56: Multiple Imputation	tanezumab|celecoxib	Celecoxib|Tanezumab 5 mg|Tanezumab 10 mg|Placebo for celecoxib|Placebo for tanezumab	Drug|Biological|Biological|Drug|Biological	low back pain|back pain	Low Back Pain	Parallel Assignment	Interventional	Treatment	Randomized	Long Term Safety and Efficacy Study of Tanezumab in Japanese Adult Subjects With Chronic Low Back Pain	3	LS Mean Difference	0.24	NA		-1.16	1.64	95	Standard Error of the Mean	0.71	All	277	Completed	Phase 3
NCT02725411	4338685	7937684	Change From Baseline in Roland-Morris Disability Questionnaire (RMDQ) Total Scores at Weeks 2, 4, 8, 16, 24, 32, 40, 48, and 56: Multiple Imputation	tanezumab|celecoxib	Celecoxib|Tanezumab 5 mg|Tanezumab 10 mg|Placebo for celecoxib|Placebo for tanezumab	Drug|Biological|Biological|Drug|Biological	low back pain|back pain	Low Back Pain	Parallel Assignment	Interventional	Treatment	Randomized	Long Term Safety and Efficacy Study of Tanezumab in Japanese Adult Subjects With Chronic Low Back Pain	3	LS Mean Difference	-1.05	NA		-1.96	-0.14	95	Standard Error of the Mean	0.46	All	277	Completed	Phase 3
NCT02725411	4338674	7937684	Change From Baseline in Roland-Morris Disability Questionnaire (RMDQ) Total Scores at Weeks 2, 4, 8, 16, 24, 32, 40, 48, and 56: Multiple Imputation	tanezumab|celecoxib	Celecoxib|Tanezumab 5 mg|Tanezumab 10 mg|Placebo for celecoxib|Placebo for tanezumab	Drug|Biological|Biological|Drug|Biological	low back pain|back pain	Low Back Pain	Parallel Assignment	Interventional	Treatment	Randomized	Long Term Safety and Efficacy Study of Tanezumab in Japanese Adult Subjects With Chronic Low Back Pain	3	LS Mean Difference	-1.08	NA		-2.43	0.28	95	Standard Error of the Mean	0.69	All	277	Completed	Phase 3
NCT02725411	4338669	7937684	Change From Baseline in Roland-Morris Disability Questionnaire (RMDQ) Total Scores at Weeks 2, 4, 8, 16, 24, 32, 40, 48, and 56: Multiple Imputation	tanezumab|celecoxib	Celecoxib|Tanezumab 5 mg|Tanezumab 10 mg|Placebo for celecoxib|Placebo for tanezumab	Drug|Biological|Biological|Drug|Biological	low back pain|back pain	Low Back Pain	Parallel Assignment	Interventional	Treatment	Randomized	Long Term Safety and Efficacy Study of Tanezumab in Japanese Adult Subjects With Chronic Low Back Pain	3	LS Mean Difference	0.03	NA		-1.35	1.42	95	Standard Error of the Mean	0.71	All	277	Completed	Phase 3
NCT02725411	4338672	7937684	Change From Baseline in Roland-Morris Disability Questionnaire (RMDQ) Total Scores at Weeks 2, 4, 8, 16, 24, 32, 40, 48, and 56: Multiple Imputation	tanezumab|celecoxib	Celecoxib|Tanezumab 5 mg|Tanezumab 10 mg|Placebo for celecoxib|Placebo for tanezumab	Drug|Biological|Biological|Drug|Biological	low back pain|back pain	Low Back Pain	Parallel Assignment	Interventional	Treatment	Randomized	Long Term Safety and Efficacy Study of Tanezumab in Japanese Adult Subjects With Chronic Low Back Pain	3	LS Mean Difference	-0.8	NA		-2.17	0.57	95	Standard Error of the Mean	0.7	All	277	Completed	Phase 3
NCT02725411	4338682	7937684	Change From Baseline in Roland-Morris Disability Questionnaire (RMDQ) Total Scores at Weeks 2, 4, 8, 16, 24, 32, 40, 48, and 56: Multiple Imputation	tanezumab|celecoxib	Celecoxib|Tanezumab 5 mg|Tanezumab 10 mg|Placebo for celecoxib|Placebo for tanezumab	Drug|Biological|Biological|Drug|Biological	low back pain|back pain	Low Back Pain	Parallel Assignment	Interventional	Treatment	Randomized	Long Term Safety and Efficacy Study of Tanezumab in Japanese Adult Subjects With Chronic Low Back Pain	3	LS Mean Difference	-0.06	NA		-1.04	0.91	95	Standard Error of the Mean	0.5	All	277	Completed	Phase 3
NCT02725411	4338676	7937684	Change From Baseline in Roland-Morris Disability Questionnaire (RMDQ) Total Scores at Weeks 2, 4, 8, 16, 24, 32, 40, 48, and 56: Multiple Imputation	tanezumab|celecoxib	Celecoxib|Tanezumab 5 mg|Tanezumab 10 mg|Placebo for celecoxib|Placebo for tanezumab	Drug|Biological|Biological|Drug|Biological	low back pain|back pain	Low Back Pain	Parallel Assignment	Interventional	Treatment	Randomized	Long Term Safety and Efficacy Study of Tanezumab in Japanese Adult Subjects With Chronic Low Back Pain	3	LS Mean Difference	-0.6	NA		-1.9	0.71	95	Standard Error of the Mean	0.67	All	277	Completed	Phase 3
NCT02725411	4338677	7937684	Change From Baseline in Roland-Morris Disability Questionnaire (RMDQ) Total Scores at Weeks 2, 4, 8, 16, 24, 32, 40, 48, and 56: Multiple Imputation	tanezumab|celecoxib	Celecoxib|Tanezumab 5 mg|Tanezumab 10 mg|Placebo for celecoxib|Placebo for tanezumab	Drug|Biological|Biological|Drug|Biological	low back pain|back pain	Low Back Pain	Parallel Assignment	Interventional	Treatment	Randomized	Long Term Safety and Efficacy Study of Tanezumab in Japanese Adult Subjects With Chronic Low Back Pain	3	LS Mean Difference	-0.16	NA		-1.47	1.14	95	Standard Error of the Mean	0.66	All	277	Completed	Phase 3
NCT02725411	4338681	7937684	Change From Baseline in Roland-Morris Disability Questionnaire (RMDQ) Total Scores at Weeks 2, 4, 8, 16, 24, 32, 40, 48, and 56: Multiple Imputation	tanezumab|celecoxib	Celecoxib|Tanezumab 5 mg|Tanezumab 10 mg|Placebo for celecoxib|Placebo for tanezumab	Drug|Biological|Biological|Drug|Biological	low back pain|back pain	Low Back Pain	Parallel Assignment	Interventional	Treatment	Randomized	Long Term Safety and Efficacy Study of Tanezumab in Japanese Adult Subjects With Chronic Low Back Pain	3	LS Mean Difference	-0.55	NA		-1.53	0.44	95	Standard Error of the Mean	0.5	All	277	Completed	Phase 3
NCT02725411	4338683	7937684	Change From Baseline in Roland-Morris Disability Questionnaire (RMDQ) Total Scores at Weeks 2, 4, 8, 16, 24, 32, 40, 48, and 56: Multiple Imputation	tanezumab|celecoxib	Celecoxib|Tanezumab 5 mg|Tanezumab 10 mg|Placebo for celecoxib|Placebo for tanezumab	Drug|Biological|Biological|Drug|Biological	low back pain|back pain	Low Back Pain	Parallel Assignment	Interventional	Treatment	Randomized	Long Term Safety and Efficacy Study of Tanezumab in Japanese Adult Subjects With Chronic Low Back Pain	3	LS Mean Difference	-0.46	NA		-1.43	0.51	95	Standard Error of the Mean	0.5	All	277	Completed	Phase 3
NCT02725411	4338684	7937684	Change From Baseline in Roland-Morris Disability Questionnaire (RMDQ) Total Scores at Weeks 2, 4, 8, 16, 24, 32, 40, 48, and 56: Multiple Imputation	tanezumab|celecoxib	Celecoxib|Tanezumab 5 mg|Tanezumab 10 mg|Placebo for celecoxib|Placebo for tanezumab	Drug|Biological|Biological|Drug|Biological	low back pain|back pain	Low Back Pain	Parallel Assignment	Interventional	Treatment	Randomized	Long Term Safety and Efficacy Study of Tanezumab in Japanese Adult Subjects With Chronic Low Back Pain	3	LS Mean Difference	-0.52	NA		-1.48	0.43	95	Standard Error of the Mean	0.49	All	277	Completed	Phase 3
NCT02725411	4338680	7937684	Change From Baseline in Roland-Morris Disability Questionnaire (RMDQ) Total Scores at Weeks 2, 4, 8, 16, 24, 32, 40, 48, and 56: Multiple Imputation	tanezumab|celecoxib	Celecoxib|Tanezumab 5 mg|Tanezumab 10 mg|Placebo for celecoxib|Placebo for tanezumab	Drug|Biological|Biological|Drug|Biological	low back pain|back pain	Low Back Pain	Parallel Assignment	Interventional	Treatment	Randomized	Long Term Safety and Efficacy Study of Tanezumab in Japanese Adult Subjects With Chronic Low Back Pain	3	LS Mean Difference	-0.01	NA		-1.06	1.05	95	Standard Error of the Mean	0.54	All	277	Completed	Phase 3
NCT02725411	4338673	7937684	Change From Baseline in Roland-Morris Disability Questionnaire (RMDQ) Total Scores at Weeks 2, 4, 8, 16, 24, 32, 40, 48, and 56: Multiple Imputation	tanezumab|celecoxib	Celecoxib|Tanezumab 5 mg|Tanezumab 10 mg|Placebo for celecoxib|Placebo for tanezumab	Drug|Biological|Biological|Drug|Biological	low back pain|back pain	Low Back Pain	Parallel Assignment	Interventional	Treatment	Randomized	Long Term Safety and Efficacy Study of Tanezumab in Japanese Adult Subjects With Chronic Low Back Pain	3	LS Mean Difference	-0.04	NA		-1.41	1.32	95	Standard Error of the Mean	0.7	All	277	Completed	Phase 3
NCT02725411	4338678	7937684	Change From Baseline in Roland-Morris Disability Questionnaire (RMDQ) Total Scores at Weeks 2, 4, 8, 16, 24, 32, 40, 48, and 56: Multiple Imputation	tanezumab|celecoxib	Celecoxib|Tanezumab 5 mg|Tanezumab 10 mg|Placebo for celecoxib|Placebo for tanezumab	Drug|Biological|Biological|Drug|Biological	low back pain|back pain	Low Back Pain	Parallel Assignment	Interventional	Treatment	Randomized	Long Term Safety and Efficacy Study of Tanezumab in Japanese Adult Subjects With Chronic Low Back Pain	3	LS Mean Difference	-0.42	NA		-1.71	0.88	95	Standard Error of the Mean	0.66	All	277	Completed	Phase 3
NCT02725411	4338679	7937684	Change From Baseline in Roland-Morris Disability Questionnaire (RMDQ) Total Scores at Weeks 2, 4, 8, 16, 24, 32, 40, 48, and 56: Multiple Imputation	tanezumab|celecoxib	Celecoxib|Tanezumab 5 mg|Tanezumab 10 mg|Placebo for celecoxib|Placebo for tanezumab	Drug|Biological|Biological|Drug|Biological	low back pain|back pain	Low Back Pain	Parallel Assignment	Interventional	Treatment	Randomized	Long Term Safety and Efficacy Study of Tanezumab in Japanese Adult Subjects With Chronic Low Back Pain	3	LS Mean Difference	-0.53	NA		-1.6	0.53	95	Standard Error of the Mean	0.54	All	277	Completed	Phase 3
NCT02725411	4338675	7937684	Change From Baseline in Roland-Morris Disability Questionnaire (RMDQ) Total Scores at Weeks 2, 4, 8, 16, 24, 32, 40, 48, and 56: Multiple Imputation	tanezumab|celecoxib	Celecoxib|Tanezumab 5 mg|Tanezumab 10 mg|Placebo for celecoxib|Placebo for tanezumab	Drug|Biological|Biological|Drug|Biological	low back pain|back pain	Low Back Pain	Parallel Assignment	Interventional	Treatment	Randomized	Long Term Safety and Efficacy Study of Tanezumab in Japanese Adult Subjects With Chronic Low Back Pain	3	LS Mean Difference	-0.09	NA		-1.44	1.25	95	Standard Error of the Mean	0.69	All	277	Completed	Phase 3
NCT02725411	4338689	7937686	Change From Baseline in Average Low Back Pain Intensity (LBPI) at Weeks 2, 4, 8, 12, 16, 24, 32, 40, 48, and 56: Multiple Imputation	tanezumab|celecoxib	Celecoxib|Tanezumab 5 mg|Tanezumab 10 mg|Placebo for celecoxib|Placebo for tanezumab	Drug|Biological|Biological|Drug|Biological	low back pain|back pain	Low Back Pain	Parallel Assignment	Interventional	Treatment	Randomized	Long Term Safety and Efficacy Study of Tanezumab in Japanese Adult Subjects With Chronic Low Back Pain	3	LS Mean Difference	-0.22	NA		-1.04	0.61	95	Standard Error of the Mean	0.42	All	277	Completed	Phase 3
NCT02725411	4338698	7937686	Change From Baseline in Average Low Back Pain Intensity (LBPI) at Weeks 2, 4, 8, 12, 16, 24, 32, 40, 48, and 56: Multiple Imputation	tanezumab|celecoxib	Celecoxib|Tanezumab 5 mg|Tanezumab 10 mg|Placebo for celecoxib|Placebo for tanezumab	Drug|Biological|Biological|Drug|Biological	low back pain|back pain	Low Back Pain	Parallel Assignment	Interventional	Treatment	Randomized	Long Term Safety and Efficacy Study of Tanezumab in Japanese Adult Subjects With Chronic Low Back Pain	3	LS Mean Difference	-0.63	NA		-1.24	-0.03	95	Standard Error of the Mean	0.31	All	277	Completed	Phase 3
NCT02725411	4338705	7937686	Change From Baseline in Average Low Back Pain Intensity (LBPI) at Weeks 2, 4, 8, 12, 16, 24, 32, 40, 48, and 56: Multiple Imputation	tanezumab|celecoxib	Celecoxib|Tanezumab 5 mg|Tanezumab 10 mg|Placebo for celecoxib|Placebo for tanezumab	Drug|Biological|Biological|Drug|Biological	low back pain|back pain	Low Back Pain	Parallel Assignment	Interventional	Treatment	Randomized	Long Term Safety and Efficacy Study of Tanezumab in Japanese Adult Subjects With Chronic Low Back Pain	3	LS Mean Difference	-0.24	NA		-0.6	0.13	95	Standard Error of the Mean	0.19	All	277	Completed	Phase 3
NCT02725411	4338702	7937686	Change From Baseline in Average Low Back Pain Intensity (LBPI) at Weeks 2, 4, 8, 12, 16, 24, 32, 40, 48, and 56: Multiple Imputation	tanezumab|celecoxib	Celecoxib|Tanezumab 5 mg|Tanezumab 10 mg|Placebo for celecoxib|Placebo for tanezumab	Drug|Biological|Biological|Drug|Biological	low back pain|back pain	Low Back Pain	Parallel Assignment	Interventional	Treatment	Randomized	Long Term Safety and Efficacy Study of Tanezumab in Japanese Adult Subjects With Chronic Low Back Pain	3	LS Mean Difference	-0.18	NA		-0.69	0.33	95	Standard Error of the Mean	0.26	All	277	Completed	Phase 3
NCT02725411	4338700	7937686	Change From Baseline in Average Low Back Pain Intensity (LBPI) at Weeks 2, 4, 8, 12, 16, 24, 32, 40, 48, and 56: Multiple Imputation	tanezumab|celecoxib	Celecoxib|Tanezumab 5 mg|Tanezumab 10 mg|Placebo for celecoxib|Placebo for tanezumab	Drug|Biological|Biological|Drug|Biological	low back pain|back pain	Low Back Pain	Parallel Assignment	Interventional	Treatment	Randomized	Long Term Safety and Efficacy Study of Tanezumab in Japanese Adult Subjects With Chronic Low Back Pain	3	LS Mean Difference	-0.34	NA		-0.94	0.27	95	Standard Error of the Mean	0.31	All	277	Completed	Phase 3
NCT02725411	4338694	7937686	Change From Baseline in Average Low Back Pain Intensity (LBPI) at Weeks 2, 4, 8, 12, 16, 24, 32, 40, 48, and 56: Multiple Imputation	tanezumab|celecoxib	Celecoxib|Tanezumab 5 mg|Tanezumab 10 mg|Placebo for celecoxib|Placebo for tanezumab	Drug|Biological|Biological|Drug|Biological	low back pain|back pain	Low Back Pain	Parallel Assignment	Interventional	Treatment	Randomized	Long Term Safety and Efficacy Study of Tanezumab in Japanese Adult Subjects With Chronic Low Back Pain	3	LS Mean Difference	-0.87	NA		-1.65	-0.08	95	Standard Error of the Mean	0.4	All	277	Completed	Phase 3
NCT02725411	4338699	7937686	Change From Baseline in Average Low Back Pain Intensity (LBPI) at Weeks 2, 4, 8, 12, 16, 24, 32, 40, 48, and 56: Multiple Imputation	tanezumab|celecoxib	Celecoxib|Tanezumab 5 mg|Tanezumab 10 mg|Placebo for celecoxib|Placebo for tanezumab	Drug|Biological|Biological|Drug|Biological	low back pain|back pain	Low Back Pain	Parallel Assignment	Interventional	Treatment	Randomized	Long Term Safety and Efficacy Study of Tanezumab in Japanese Adult Subjects With Chronic Low Back Pain	3	LS Mean Difference	-0.6	NA		-1.21	0	95	Standard Error of the Mean	0.31	All	277	Completed	Phase 3
NCT02725411	4338706	7937686	Change From Baseline in Average Low Back Pain Intensity (LBPI) at Weeks 2, 4, 8, 12, 16, 24, 32, 40, 48, and 56: Multiple Imputation	tanezumab|celecoxib	Celecoxib|Tanezumab 5 mg|Tanezumab 10 mg|Placebo for celecoxib|Placebo for tanezumab	Drug|Biological|Biological|Drug|Biological	low back pain|back pain	Low Back Pain	Parallel Assignment	Interventional	Treatment	Randomized	Long Term Safety and Efficacy Study of Tanezumab in Japanese Adult Subjects With Chronic Low Back Pain	3	LS Mean Difference	-0.01	NA		-0.38	0.35	95	Standard Error of the Mean	0.18	All	277	Completed	Phase 3
NCT02725411	4338693	7937686	Change From Baseline in Average Low Back Pain Intensity (LBPI) at Weeks 2, 4, 8, 12, 16, 24, 32, 40, 48, and 56: Multiple Imputation	tanezumab|celecoxib	Celecoxib|Tanezumab 5 mg|Tanezumab 10 mg|Placebo for celecoxib|Placebo for tanezumab	Drug|Biological|Biological|Drug|Biological	low back pain|back pain	Low Back Pain	Parallel Assignment	Interventional	Treatment	Randomized	Long Term Safety and Efficacy Study of Tanezumab in Japanese Adult Subjects With Chronic Low Back Pain	3	LS Mean Difference	-0.25	NA		-1.06	0.55	95	Standard Error of the Mean	0.41	All	277	Completed	Phase 3
NCT02725411	4338704	7937686	Change From Baseline in Average Low Back Pain Intensity (LBPI) at Weeks 2, 4, 8, 12, 16, 24, 32, 40, 48, and 56: Multiple Imputation	tanezumab|celecoxib	Celecoxib|Tanezumab 5 mg|Tanezumab 10 mg|Placebo for celecoxib|Placebo for tanezumab	Drug|Biological|Biological|Drug|Biological	low back pain|back pain	Low Back Pain	Parallel Assignment	Interventional	Treatment	Randomized	Long Term Safety and Efficacy Study of Tanezumab in Japanese Adult Subjects With Chronic Low Back Pain	3	LS Mean Difference	-0.27	NA		-0.7	0.15	95	Standard Error of the Mean	0.22	All	277	Completed	Phase 3
NCT02725411	4338703	7937686	Change From Baseline in Average Low Back Pain Intensity (LBPI) at Weeks 2, 4, 8, 12, 16, 24, 32, 40, 48, and 56: Multiple Imputation	tanezumab|celecoxib	Celecoxib|Tanezumab 5 mg|Tanezumab 10 mg|Placebo for celecoxib|Placebo for tanezumab	Drug|Biological|Biological|Drug|Biological	low back pain|back pain	Low Back Pain	Parallel Assignment	Interventional	Treatment	Randomized	Long Term Safety and Efficacy Study of Tanezumab in Japanese Adult Subjects With Chronic Low Back Pain	3	LS Mean Difference	-0.5	NA		-0.93	-0.07	95	Standard Error of the Mean	0.22	All	277	Completed	Phase 3
NCT02725411	4338701	7937686	Change From Baseline in Average Low Back Pain Intensity (LBPI) at Weeks 2, 4, 8, 12, 16, 24, 32, 40, 48, and 56: Multiple Imputation	tanezumab|celecoxib	Celecoxib|Tanezumab 5 mg|Tanezumab 10 mg|Placebo for celecoxib|Placebo for tanezumab	Drug|Biological|Biological|Drug|Biological	low back pain|back pain	Low Back Pain	Parallel Assignment	Interventional	Treatment	Randomized	Long Term Safety and Efficacy Study of Tanezumab in Japanese Adult Subjects With Chronic Low Back Pain	3	LS Mean Difference	-0.57	NA		-1.09	-0.06	95	Standard Error of the Mean	0.26	All	277	Completed	Phase 3
NCT02725411	4338692	7937686	Change From Baseline in Average Low Back Pain Intensity (LBPI) at Weeks 2, 4, 8, 12, 16, 24, 32, 40, 48, and 56: Multiple Imputation	tanezumab|celecoxib	Celecoxib|Tanezumab 5 mg|Tanezumab 10 mg|Placebo for celecoxib|Placebo for tanezumab	Drug|Biological|Biological|Drug|Biological	low back pain|back pain	Low Back Pain	Parallel Assignment	Interventional	Treatment	Randomized	Long Term Safety and Efficacy Study of Tanezumab in Japanese Adult Subjects With Chronic Low Back Pain	3	LS Mean Difference	-0.94	NA		-1.72	-0.15	95	Standard Error of the Mean	0.4	All	277	Completed	Phase 3
NCT02725411	4338695	7937686	Change From Baseline in Average Low Back Pain Intensity (LBPI) at Weeks 2, 4, 8, 12, 16, 24, 32, 40, 48, and 56: Multiple Imputation	tanezumab|celecoxib	Celecoxib|Tanezumab 5 mg|Tanezumab 10 mg|Placebo for celecoxib|Placebo for tanezumab	Drug|Biological|Biological|Drug|Biological	low back pain|back pain	Low Back Pain	Parallel Assignment	Interventional	Treatment	Randomized	Long Term Safety and Efficacy Study of Tanezumab in Japanese Adult Subjects With Chronic Low Back Pain	3	LS Mean Difference	-0.3	NA		-1.07	0.47	95	Standard Error of the Mean	0.39	All	277	Completed	Phase 3
NCT02725411	4338691	7937686	Change From Baseline in Average Low Back Pain Intensity (LBPI) at Weeks 2, 4, 8, 12, 16, 24, 32, 40, 48, and 56: Multiple Imputation	tanezumab|celecoxib	Celecoxib|Tanezumab 5 mg|Tanezumab 10 mg|Placebo for celecoxib|Placebo for tanezumab	Drug|Biological|Biological|Drug|Biological	low back pain|back pain	Low Back Pain	Parallel Assignment	Interventional	Treatment	Randomized	Long Term Safety and Efficacy Study of Tanezumab in Japanese Adult Subjects With Chronic Low Back Pain	3	LS Mean Difference	-0.26	NA		-1.05	0.54	95	Standard Error of the Mean	0.41	All	277	Completed	Phase 3
NCT02725411	4338688	7937686	Change From Baseline in Average Low Back Pain Intensity (LBPI) at Weeks 2, 4, 8, 12, 16, 24, 32, 40, 48, and 56: Multiple Imputation	tanezumab|celecoxib	Celecoxib|Tanezumab 5 mg|Tanezumab 10 mg|Placebo for celecoxib|Placebo for tanezumab	Drug|Biological|Biological|Drug|Biological	low back pain|back pain	Low Back Pain	Parallel Assignment	Interventional	Treatment	Randomized	Long Term Safety and Efficacy Study of Tanezumab in Japanese Adult Subjects With Chronic Low Back Pain	3	LS Mean Difference	-0.85	NA		-1.65	-0.05	95	Standard Error of the Mean	0.41	All	277	Completed	Phase 3
NCT02725411	4338696	7937686	Change From Baseline in Average Low Back Pain Intensity (LBPI) at Weeks 2, 4, 8, 12, 16, 24, 32, 40, 48, and 56: Multiple Imputation	tanezumab|celecoxib	Celecoxib|Tanezumab 5 mg|Tanezumab 10 mg|Placebo for celecoxib|Placebo for tanezumab	Drug|Biological|Biological|Drug|Biological	low back pain|back pain	Low Back Pain	Parallel Assignment	Interventional	Treatment	Randomized	Long Term Safety and Efficacy Study of Tanezumab in Japanese Adult Subjects With Chronic Low Back Pain	3	LS Mean Difference	-0.76	NA		-1.53	0.01	95	Standard Error of the Mean	0.39	All	277	Completed	Phase 3
NCT02725411	4338690	7937686	Change From Baseline in Average Low Back Pain Intensity (LBPI) at Weeks 2, 4, 8, 12, 16, 24, 32, 40, 48, and 56: Multiple Imputation	tanezumab|celecoxib	Celecoxib|Tanezumab 5 mg|Tanezumab 10 mg|Placebo for celecoxib|Placebo for tanezumab	Drug|Biological|Biological|Drug|Biological	low back pain|back pain	Low Back Pain	Parallel Assignment	Interventional	Treatment	Randomized	Long Term Safety and Efficacy Study of Tanezumab in Japanese Adult Subjects With Chronic Low Back Pain	3	LS Mean Difference	-0.97	NA		-1.8	-0.15	95	Standard Error of the Mean	0.42	All	277	Completed	Phase 3
NCT02725411	4338697	7937686	Change From Baseline in Average Low Back Pain Intensity (LBPI) at Weeks 2, 4, 8, 12, 16, 24, 32, 40, 48, and 56: Multiple Imputation	tanezumab|celecoxib	Celecoxib|Tanezumab 5 mg|Tanezumab 10 mg|Placebo for celecoxib|Placebo for tanezumab	Drug|Biological|Biological|Drug|Biological	low back pain|back pain	Low Back Pain	Parallel Assignment	Interventional	Treatment	Randomized	Long Term Safety and Efficacy Study of Tanezumab in Japanese Adult Subjects With Chronic Low Back Pain	3	LS Mean Difference	-0.23	NA		-0.84	0.38	95	Standard Error of the Mean	0.31	All	277	Completed	Phase 3
NCT02725411	4338687	7937686	Change From Baseline in Average Low Back Pain Intensity (LBPI) at Weeks 2, 4, 8, 12, 16, 24, 32, 40, 48, and 56: Multiple Imputation	tanezumab|celecoxib	Celecoxib|Tanezumab 5 mg|Tanezumab 10 mg|Placebo for celecoxib|Placebo for tanezumab	Drug|Biological|Biological|Drug|Biological	low back pain|back pain	Low Back Pain	Parallel Assignment	Interventional	Treatment	Randomized	Long Term Safety and Efficacy Study of Tanezumab in Japanese Adult Subjects With Chronic Low Back Pain	3	LS Mean Difference	-0.09	NA		-0.88	0.71	95	Standard Error of the Mean	0.41	All	277	Completed	Phase 3
NCT02725515	4338632	7937641	Time to Loss of Systemic Lupus Erythematosus Disease Activity Improvement Achieved by a Short Period of IM Steroid Therapy in SLE Patients	NA	XmAb5871|Placebo to match XmAb5871	Biological|Biological	lupus erythematosus, systemic	Systemic Lupus Erythematosus	Parallel Assignment	Interventional	Treatment	Randomized	A Study of the Effect of XmAb®5871 in Patients With Systemic Lupus Erythematosus	2	Hazard Ratio (HR)	0.53	0.0252	Log Rank	0.3	0.92	95		NA	All	105	Completed	Phase 2
NCT02725515	4338633	7937642	Percentage of Patients Without Loss of Systemic Lupus Erythematosus Disease Activity Improvement on Day 169	NA	XmAb5871|Placebo to match XmAb5871	Biological|Biological	lupus erythematosus, systemic	Systemic Lupus Erythematosus	Parallel Assignment	Interventional	Treatment	Randomized	A Study of the Effect of XmAb®5871 in Patients With Systemic Lupus Erythematosus	2	Risk Difference (RD)	17.5	0.1075	Barnard's Unconditional Exact Test P-val	-3.7	37.3	95		NA	All	105	Completed	Phase 2
NCT02725515	4338634	7937643	Percentage of Patients Without Loss of Systemic Lupus Erythematosus Disease Activity Improvement on Day 225	NA	XmAb5871|Placebo to match XmAb5871	Biological|Biological	lupus erythematosus, systemic	Systemic Lupus Erythematosus	Parallel Assignment	Interventional	Treatment	Randomized	A Study of the Effect of XmAb®5871 in Patients With Systemic Lupus Erythematosus	2	Risk Difference (RD)	13.4	0.183	Barnard's Unconditional Exact Test P-val	-6.6	32.6	95		NA	All	105	Completed	Phase 2
NCT02725593	4338628	7937637	Percentage of Participants With Baseline Glycated Haemoglobin (HbA1c) >= 7% Who Achieved HbA1c Level < 7% at Week 24	2-(3-(4-ethoxybenzyl)-4-chlorophenyl)-6-hydroxymethyltetrahydro-2h-pyran-3,4,5-triol	Dapagliflozin|Dapagliflozin placebo	Drug|Drug	diabetes mellitus, type 2	Type 2 Diabetes	Parallel Assignment	Interventional	Treatment	Randomized	Study to Evaluate Safety and Efficacy of Dapagliflozin in Patients With Type 2 Diabetes Mellitus Aged 10-24 Years	2	Mean Difference (Final Values)	20.83	0.056	Fisher's exact test	0.5	41.11	95		NA	All	72	Completed	Phase 3
NCT02725593	4338629	7937638	Percentage of Participants Who Required Glycemic Rescue Medication or Permanently Discontinued Treatment Due to Lack of Glycemic Control	2-(3-(4-ethoxybenzyl)-4-chlorophenyl)-6-hydroxymethyltetrahydro-2h-pyran-3,4,5-triol	Dapagliflozin|Dapagliflozin placebo	Drug|Drug	diabetes mellitus, type 2	Type 2 Diabetes	Parallel Assignment	Interventional	Treatment	Randomized	Study to Evaluate Safety and Efficacy of Dapagliflozin in Patients With Type 2 Diabetes Mellitus Aged 10-24 Years	2	Mean Difference (Final Values)	-4.55	0.649	Fisher's exact test	-21.47	9.5	95		NA	All	72	Completed	Phase 3
NCT02725593	4338630	7937639	Adjusted Change From Baseline in Fasting Plasma Glucose (FPG) at Week 24	2-(3-(4-ethoxybenzyl)-4-chlorophenyl)-6-hydroxymethyltetrahydro-2h-pyran-3,4,5-triol	Dapagliflozin|Dapagliflozin placebo	Drug|Drug	diabetes mellitus, type 2	Type 2 Diabetes	Parallel Assignment	Interventional	Treatment	Randomized	Study to Evaluate Safety and Efficacy of Dapagliflozin in Patients With Type 2 Diabetes Mellitus Aged 10-24 Years	2	Mean Difference (Final Values)	-0.94	0.274	Mixed model repeated measures analysis	-2.64	0.76	95	Standard Error of the Mean	0.85	All	72	Completed	Phase 3
NCT02725593	4338631	7937640	Adjusted Change From Baseline in Glycated Haemoglobin (HbA1c) at Week 24	2-(3-(4-ethoxybenzyl)-4-chlorophenyl)-6-hydroxymethyltetrahydro-2h-pyran-3,4,5-triol	Dapagliflozin|Dapagliflozin placebo	Drug|Drug	diabetes mellitus, type 2	Type 2 Diabetes	Parallel Assignment	Interventional	Treatment	Randomized	Study to Evaluate Safety and Efficacy of Dapagliflozin in Patients With Type 2 Diabetes Mellitus Aged 10-24 Years	2	Mean Difference (Final Values)	-0.87	0.064	Mixed model repeated measures analysis	-1.8	0.05	95	Standard Error of the Mean	0.46	All	72	Completed	Phase 3
NCT02725710	4338627	7937629	Pain Score on 100-mm VAS (Visual Analog Scale) at 5 Minutes Post-procedure	gabapentin	Gabapentin|Placebo	Drug|Drug	abortion, spontaneous	Other Abortion|Spontaneous Abortion	Parallel Assignment	Interventional	Treatment	Randomized	Gabapentin as an Adjunct to Perioperative Pain Management Regimens for Uterine Aspiration	2		NA	0.56	Regression, Linear					NA	Female	96	Completed	Phase 2
NCT02726945	4338613	7937525	Efficacy - Percent Change in Western Ontario and McMaster Universities Osteoarthritis Index (WOMAC) Score From Baseline to 6 Months	NA	GID SVF-2|Placebo	Device|Other	osteoarthritis	Osteoarthritis (OA)	Parallel Assignment	Interventional	Treatment	Randomized	Adipose-derived SVF for the Treatment of Knee OA	3		NA	0.043	Wilcoxon (Mann-Whitney)					NA	All	39	Completed	N/A
NCT02726945	4338614	7937525	Efficacy - Percent Change in Western Ontario and McMaster Universities Osteoarthritis Index (WOMAC) Score From Baseline to 6 Months	NA	GID SVF-2|Placebo	Device|Other	osteoarthritis	Osteoarthritis (OA)	Parallel Assignment	Interventional	Treatment	Randomized	Adipose-derived SVF for the Treatment of Knee OA	3		NA	0.023	Wilcoxon (Mann-Whitney)					NA	All	39	Completed	N/A
NCT02726971	4338612	7937524	the AFS Score at Second-look Hysteroscopy	NA	Femoston	Drug	gynatresia|tissue adhesions	Asherman Syndrome	Parallel Assignment	Interventional	Prevention	Randomized	Comparison of Different Doses of Oestrogen Therapy for Preventing Intrauterine Adhesion	2		NA	0.05	t-test, 2 sided					NA	Female	141	Completed	Phase 1/Phase 2
NCT02727192	4338600	7937505	Change in Body Composition as Assessed by Bioelectric Impedance Analysis (BIA) (Tanita)	NA	PAP (CPAP or ASV)	Device	apnea|atrial fibrillation|sleep apnea syndromes|respiratory aspiration	Paroxysmal Atrial Fibrillation|Sleep Apnea|Sleep Disordered Breathing	Parallel Assignment	Interventional	Treatment	Randomized	Effect of Treatment of Sleep Apnea in Patients With Paroxysmal Atrial Fibrillation	2	Mean Difference (Net)	0.1	0.697	Regression, Logistic	-0.3	0.5	95		NA	All	109	Completed	N/A
NCT02727192	4338601	7937508	Change in the Cardiac Marker NT-proBNP.	NA	PAP (CPAP or ASV)	Device	apnea|atrial fibrillation|sleep apnea syndromes|respiratory aspiration	Paroxysmal Atrial Fibrillation|Sleep Apnea|Sleep Disordered Breathing	Parallel Assignment	Interventional	Treatment	Randomized	Effect of Treatment of Sleep Apnea in Patients With Paroxysmal Atrial Fibrillation	2	Median Difference (Net)	-31.4	0.389	Regression, Linear	-103.4	40.7	95		NA	All	109	Completed	N/A
NCT02727192	4338602	7937509	Change in Left Ventricular Ejection Fraction	NA	PAP (CPAP or ASV)	Device	apnea|atrial fibrillation|sleep apnea syndromes|respiratory aspiration	Paroxysmal Atrial Fibrillation|Sleep Apnea|Sleep Disordered Breathing	Parallel Assignment	Interventional	Treatment	Randomized	Effect of Treatment of Sleep Apnea in Patients With Paroxysmal Atrial Fibrillation	2	Mean Difference (Net)	2.6	0.006	Regression, Linear	0.8	4.5	95		NA	All	109	Completed	N/A
NCT02727192	4338603	7937510	Change in CRP	NA	PAP (CPAP or ASV)	Device	apnea|atrial fibrillation|sleep apnea syndromes|respiratory aspiration	Paroxysmal Atrial Fibrillation|Sleep Apnea|Sleep Disordered Breathing	Parallel Assignment	Interventional	Treatment	Randomized	Effect of Treatment of Sleep Apnea in Patients With Paroxysmal Atrial Fibrillation	2	Median Difference (Net)	0.3	0.65	Regression, Linear	-1	1.6	95		NA	All	109	Completed	N/A
NCT02727192	4338604	7937512	Change in Symptoms of Sleep Apnea Using the Functional Outcomes of Sleep Questionnaire (FOSQ)	NA	PAP (CPAP or ASV)	Device	apnea|atrial fibrillation|sleep apnea syndromes|respiratory aspiration	Paroxysmal Atrial Fibrillation|Sleep Apnea|Sleep Disordered Breathing	Parallel Assignment	Interventional	Treatment	Randomized	Effect of Treatment of Sleep Apnea in Patients With Paroxysmal Atrial Fibrillation	2	Mean Difference (Net)	0.1	0.85	Regression, Linear	-0.5	0.6	95		NA	All	109	Completed	N/A
NCT02727192	4338605	7937514	Change in Sleep Quality and Symptoms of Sleep Apnea: Epworth Sleepiness Scale (ESS) Score	NA	PAP (CPAP or ASV)	Device	apnea|atrial fibrillation|sleep apnea syndromes|respiratory aspiration	Paroxysmal Atrial Fibrillation|Sleep Apnea|Sleep Disordered Breathing	Parallel Assignment	Interventional	Treatment	Randomized	Effect of Treatment of Sleep Apnea in Patients With Paroxysmal Atrial Fibrillation	2	Mean Difference (Net)	-0.9	0.11	Regression, Linear	-2	0.2	95		NA	All	109	Completed	N/A
NCT02727192	4338606	7937515	Change in Quality of Life (QoL) as Assessed by Medical Outcomes Study 36-item Short-Form Health Survey (SF-36)	NA	PAP (CPAP or ASV)	Device	apnea|atrial fibrillation|sleep apnea syndromes|respiratory aspiration	Paroxysmal Atrial Fibrillation|Sleep Apnea|Sleep Disordered Breathing	Parallel Assignment	Interventional	Treatment	Randomized	Effect of Treatment of Sleep Apnea in Patients With Paroxysmal Atrial Fibrillation	2	Mean Difference (Net)	-2.1	0.16	Regression, Linear	-5.1	0.8	95		NA	All	109	Completed	N/A
NCT02727192	4338607	7937515	Change in Quality of Life (QoL) as Assessed by Medical Outcomes Study 36-item Short-Form Health Survey (SF-36)	NA	PAP (CPAP or ASV)	Device	apnea|atrial fibrillation|sleep apnea syndromes|respiratory aspiration	Paroxysmal Atrial Fibrillation|Sleep Apnea|Sleep Disordered Breathing	Parallel Assignment	Interventional	Treatment	Randomized	Effect of Treatment of Sleep Apnea in Patients With Paroxysmal Atrial Fibrillation	2	Mean Difference (Net)	2.8	0.058	Regression, Linear	-0.1	5.8	95		NA	All	109	Completed	N/A
NCT02727192	4338608	7937518	Number of Participants With More Than 25% Reduction in AF Burden	NA	PAP (CPAP or ASV)	Device	apnea|atrial fibrillation|sleep apnea syndromes|respiratory aspiration	Paroxysmal Atrial Fibrillation|Sleep Apnea|Sleep Disordered Breathing	Parallel Assignment	Interventional	Treatment	Randomized	Effect of Treatment of Sleep Apnea in Patients With Paroxysmal Atrial Fibrillation	2	Difference in Percentage of Participants	-9.3	0.33	Chi-squared					NA	All	109	Completed	N/A
NCT02727192	4338609	7937519	Change in AF Burden	NA	PAP (CPAP or ASV)	Device	apnea|atrial fibrillation|sleep apnea syndromes|respiratory aspiration	Paroxysmal Atrial Fibrillation|Sleep Apnea|Sleep Disordered Breathing	Parallel Assignment	Interventional	Treatment	Randomized	Effect of Treatment of Sleep Apnea in Patients With Paroxysmal Atrial Fibrillation	2	Mean Difference (Net)	-0.6	0.41	Regression, Linear	-2.1	0.9	95		NA	All	109	Completed	N/A
NCT02727192	4338610	7937520	Change in AF Burden	NA	PAP (CPAP or ASV)	Device	apnea|atrial fibrillation|sleep apnea syndromes|respiratory aspiration	Paroxysmal Atrial Fibrillation|Sleep Apnea|Sleep Disordered Breathing	Parallel Assignment	Interventional	Treatment	Randomized	Effect of Treatment of Sleep Apnea in Patients With Paroxysmal Atrial Fibrillation	2	Mean Difference (Net)	-0.9	0.44	Regression, Linear	-3.3	1.5	95		NA	All	109	Completed	N/A
NCT02727192	4338611	7937521	Change in AF Burden	NA	PAP (CPAP or ASV)	Device	apnea|atrial fibrillation|sleep apnea syndromes|respiratory aspiration	Paroxysmal Atrial Fibrillation|Sleep Apnea|Sleep Disordered Breathing	Parallel Assignment	Interventional	Treatment	Randomized	Effect of Treatment of Sleep Apnea in Patients With Paroxysmal Atrial Fibrillation	2	Mean Difference (Net)	-0.6	0.52	Regression, Linear	-2.6	1.3	95		NA	All	109	Completed	N/A
NCT02727322	4338597	7937501	Frequency of Urine Cultures Positive for Nitrofurantoin-resistant Isolates	nitrofurantoin	Nitrofurantoin|Placebo	Drug|Drug	prolapse|urinary retention|pelvic organ prolapse	Pelvic Organ Prolapse	Parallel Assignment	Interventional	Prevention	Randomized	Nitrofurantoin Prophylaxis During Catheter-managed Acute Urinary Retention After Pelvic Reconstructive Surgery	2	Risk Ratio (RR)	1.32	1	Fisher Exact	0.31	5.68	95		NA	Female	154	Completed	Phase 4
NCT02727322	4338598	7937502	Number of Participants Who Experienced at Least One Adverse Event Symptom While Requiring Catheterization	nitrofurantoin	Nitrofurantoin|Placebo	Drug|Drug	prolapse|urinary retention|pelvic organ prolapse	Pelvic Organ Prolapse	Parallel Assignment	Interventional	Prevention	Randomized	Nitrofurantoin Prophylaxis During Catheter-managed Acute Urinary Retention After Pelvic Reconstructive Surgery	2	Risk Ratio (RR)	1.12	0.665	Chi-squared	0.885	1.43	95		NA	Female	154	Completed	Phase 4
NCT02727322	4338599	7937503	Number of Participants Experiencing Urinary Tract Infection Within 6 Weeks of Surgery	nitrofurantoin	Nitrofurantoin|Placebo	Drug|Drug	prolapse|urinary retention|pelvic organ prolapse	Pelvic Organ Prolapse	Parallel Assignment	Interventional	Prevention	Randomized	Nitrofurantoin Prophylaxis During Catheter-managed Acute Urinary Retention After Pelvic Reconstructive Surgery	2	Risk Ratio (RR)	1.1	0.97	Chi-squared	0.5	2.04	95		NA	Female	154	Completed	Phase 4
NCT02728102	4518354	8271894	1-year Response Rate of CR/sCR	vaccines|sargramostim|melphalan|lenalidomide|molgramostim	Tumor Cell Collection|Autologous Stem Cell Transplant|Melphalan|Leukapheresis|Myeloma vaccine|GM-CSF|Lenalidomide	Procedure|Procedure|Drug|Procedure|Biological|Drug|Drug	neoplasms, plasma cell|multiple myeloma	Multiple Myeloma	Parallel Assignment	Interventional	Treatment	Randomized	Dendritic Cell/Myeloma Fusion Vaccine for Multiple Myeloma (BMT CTN 1401)	3	difference in the proportions	2.9	0.3657	Z test	-8.8	14.6	80		NA	All	203	Active, not recruiting	Phase 2
NCT02728102	4518351	8271894	1-year Response Rate of CR/sCR	vaccines|sargramostim|melphalan|lenalidomide|molgramostim	Tumor Cell Collection|Autologous Stem Cell Transplant|Melphalan|Leukapheresis|Myeloma vaccine|GM-CSF|Lenalidomide	Procedure|Procedure|Drug|Procedure|Biological|Drug|Drug	neoplasms, plasma cell|multiple myeloma	Multiple Myeloma	Parallel Assignment	Interventional	Treatment	Randomized	Dendritic Cell/Myeloma Fusion Vaccine for Multiple Myeloma (BMT CTN 1401)	3	difference in the proportions	-1.6	0.4397	Z test	-15.6	12.4	80		NA	All	203	Active, not recruiting	Phase 2
NCT02728102	4518353	8271894	1-year Response Rate of CR/sCR	vaccines|sargramostim|melphalan|lenalidomide|molgramostim	Tumor Cell Collection|Autologous Stem Cell Transplant|Melphalan|Leukapheresis|Myeloma vaccine|GM-CSF|Lenalidomide	Procedure|Procedure|Drug|Procedure|Biological|Drug|Drug	neoplasms, plasma cell|multiple myeloma	Multiple Myeloma	Parallel Assignment	Interventional	Treatment	Randomized	Dendritic Cell/Myeloma Fusion Vaccine for Multiple Myeloma (BMT CTN 1401)	3	Odds Ratio (OR)	1.19	0.7461	Cochran-Mantel-Haenszel	0.7	2.03	80		NA	All	203	Active, not recruiting	Phase 2
NCT02728102	4518352	8271894	1-year Response Rate of CR/sCR	vaccines|sargramostim|melphalan|lenalidomide|molgramostim	Tumor Cell Collection|Autologous Stem Cell Transplant|Melphalan|Leukapheresis|Myeloma vaccine|GM-CSF|Lenalidomide	Procedure|Procedure|Drug|Procedure|Biological|Drug|Drug	neoplasms, plasma cell|multiple myeloma	Multiple Myeloma	Parallel Assignment	Interventional	Treatment	Randomized	Dendritic Cell/Myeloma Fusion Vaccine for Multiple Myeloma (BMT CTN 1401)	3	difference in the proportions	7.2	0.2429	Z test	-6.4	20.6	80		NA	All	203	Active, not recruiting	Phase 2
NCT02729025	4338589	7937378	Percent Change From Baseline in Apolipoprotein B Concentration at Week 16	evolocumab	Evolocumab|Placebo	Drug|Drug	dyslipidemias|hyperlipoproteinemias|hyperlipidemias|inflammation	Subjects With Hyperlipidemia, Dyslipidemia	Parallel Assignment	Interventional	Treatment	Randomized	Effects of Proprotein Convertase Subtilisin/Kexin Type 9 (PCSK9) Inhibition on Arterial Wall Inflammation in Patients With Elevated Lipoprotein(a) (Lp(a))	2	LS Mean Treatment Difference	-51.29	0.0001	Repeated measures linear effects model	-55.85	-47.33	95	Standard Error of the Mean	2.15	All	129	Completed	Phase 3
NCT02729025	4338590	7937379	Percent Change From Baseline in Low-density Lipoprotein Cholesterol (LDL-C) Concentration at Week 16	evolocumab	Evolocumab|Placebo	Drug|Drug	dyslipidemias|hyperlipoproteinemias|hyperlipidemias|inflammation	Subjects With Hyperlipidemia, Dyslipidemia	Parallel Assignment	Interventional	Treatment	Randomized	Effects of Proprotein Convertase Subtilisin/Kexin Type 9 (PCSK9) Inhibition on Arterial Wall Inflammation in Patients With Elevated Lipoprotein(a) (Lp(a))	2	LS Mean Treatment Difference	-60.66	0.0001	Repeated measures linear effects model	-65.81	-55.51	95	Standard Error of the Mean	2.6	All	129	Completed	Phase 3
NCT02729025	4338591	7937380	Percent Change From Baseline in Lipoprotein(a) Concentration at Week 16	evolocumab	Evolocumab|Placebo	Drug|Drug	dyslipidemias|hyperlipoproteinemias|hyperlipidemias|inflammation	Subjects With Hyperlipidemia, Dyslipidemia	Parallel Assignment	Interventional	Treatment	Randomized	Effects of Proprotein Convertase Subtilisin/Kexin Type 9 (PCSK9) Inhibition on Arterial Wall Inflammation in Patients With Elevated Lipoprotein(a) (Lp(a))	2	LS Mean Treatment Difference	-13.89	0.0001	Repeated measures linear effects model	-19.29	-8.49	95	Standard Error of the Mean	2.73	All	129	Completed	Phase 3
NCT02729025	4338592	7937381	Percent Change From Baseline in Maximum Target-to-background Ratio in the Most Diseased Segment of the Index Vessel at Week 16	evolocumab	Evolocumab|Placebo	Drug|Drug	dyslipidemias|hyperlipoproteinemias|hyperlipidemias|inflammation	Subjects With Hyperlipidemia, Dyslipidemia	Parallel Assignment	Interventional	Treatment	Randomized	Effects of Proprotein Convertase Subtilisin/Kexin Type 9 (PCSK9) Inhibition on Arterial Wall Inflammation in Patients With Elevated Lipoprotein(a) (Lp(a))	2	LS Mean Treatment Difference	-3	0.18	Multivariate regression model	-7.4	1.39	95	Standard Error of the Mean	2.24	All	129	Completed	Phase 3
NCT02729051	4338571	7937329	Time to First Moderate or Severe Exacerbation	albuterol	FF/UMEC/VI|FF/VI|UMEC|Placebo|Albuterol/salbutamol	Drug|Drug|Drug|Drug|Drug	lung diseases, obstructive|pulmonary disease, chronic obstructive|lung diseases	Pulmonary Disease, Chronic Obstructive	Parallel Assignment	Interventional	Treatment	Randomized	Comparative Study of Fluticasone Furoate(FF)/Umeclidinium Bromide (UMEC)/ Vilanterol (VI) Closed Therapy Versus FF/VI Plus UMEC Open Therapy in Subjects With Chronic Obstructive Pulmonary Disease (COPD)	2	Hazard Ratio (HR)	0.87	NA		0.68	1.12	95		NA	All	1055	Completed	Phase 3
NCT02729051	4338572	7937330	TDI Focal Score at Week 24	albuterol	FF/UMEC/VI|FF/VI|UMEC|Placebo|Albuterol/salbutamol	Drug|Drug|Drug|Drug|Drug	lung diseases, obstructive|pulmonary disease, chronic obstructive|lung diseases	Pulmonary Disease, Chronic Obstructive	Parallel Assignment	Interventional	Treatment	Randomized	Comparative Study of Fluticasone Furoate(FF)/Umeclidinium Bromide (UMEC)/ Vilanterol (VI) Closed Therapy Versus FF/VI Plus UMEC Open Therapy in Subjects With Chronic Obstructive Pulmonary Disease (COPD)	2	Mean Difference (Final Values)	0.137	NA		-0.211	0.485	95	Standard Error of the Mean	0.1773	All	1055	Completed	Phase 3
NCT02729051	4338573	7937331	Percentage of Responders Based on Transitional Dyspnea Index (TDI) Focal Score at Week 24	albuterol	FF/UMEC/VI|FF/VI|UMEC|Placebo|Albuterol/salbutamol	Drug|Drug|Drug|Drug|Drug	lung diseases, obstructive|pulmonary disease, chronic obstructive|lung diseases	Pulmonary Disease, Chronic Obstructive	Parallel Assignment	Interventional	Treatment	Randomized	Comparative Study of Fluticasone Furoate(FF)/Umeclidinium Bromide (UMEC)/ Vilanterol (VI) Closed Therapy Versus FF/VI Plus UMEC Open Therapy in Subjects With Chronic Obstructive Pulmonary Disease (COPD)	2	Odds Ratio (OR)	0.95	NA		0.72	1.25	95		NA	All	1055	Completed	Phase 3
NCT02729051	4338574	7937332	Change From Baseline in SGRQ Total Score at Week 24	albuterol	FF/UMEC/VI|FF/VI|UMEC|Placebo|Albuterol/salbutamol	Drug|Drug|Drug|Drug|Drug	lung diseases, obstructive|pulmonary disease, chronic obstructive|lung diseases	Pulmonary Disease, Chronic Obstructive	Parallel Assignment	Interventional	Treatment	Randomized	Comparative Study of Fluticasone Furoate(FF)/Umeclidinium Bromide (UMEC)/ Vilanterol (VI) Closed Therapy Versus FF/VI Plus UMEC Open Therapy in Subjects With Chronic Obstructive Pulmonary Disease (COPD)	2	Least Square Mean Difference	-0.906	NA		-2.54	0.728	95	Standard Error of the Mean	0.8327	All	1055	Completed	Phase 3
NCT02729051	4338575	7937333	Percentage of Responders Based on the Saint (St) George Respiratory Questionnaire (SGRQ) Total Score at Week 24	albuterol	FF/UMEC/VI|FF/VI|UMEC|Placebo|Albuterol/salbutamol	Drug|Drug|Drug|Drug|Drug	lung diseases, obstructive|pulmonary disease, chronic obstructive|lung diseases	Pulmonary Disease, Chronic Obstructive	Parallel Assignment	Interventional	Treatment	Randomized	Comparative Study of Fluticasone Furoate(FF)/Umeclidinium Bromide (UMEC)/ Vilanterol (VI) Closed Therapy Versus FF/VI Plus UMEC Open Therapy in Subjects With Chronic Obstructive Pulmonary Disease (COPD)	2	Odds Ratio (OR)	0.92	NA		0.71	1.2	95		NA	All	1055	Completed	Phase 3
NCT02729051	4338576	7937334	Change From Baseline in Trough Forced Expiratory Volume in One Second (FEV1) at Week 24	albuterol	FF/UMEC/VI|FF/VI|UMEC|Placebo|Albuterol/salbutamol	Drug|Drug|Drug|Drug|Drug	lung diseases, obstructive|pulmonary disease, chronic obstructive|lung diseases	Pulmonary Disease, Chronic Obstructive	Parallel Assignment	Interventional	Treatment	Randomized	Comparative Study of Fluticasone Furoate(FF)/Umeclidinium Bromide (UMEC)/ Vilanterol (VI) Closed Therapy Versus FF/VI Plus UMEC Open Therapy in Subjects With Chronic Obstructive Pulmonary Disease (COPD)	2	Mean Difference (Final Values)	0.018	NA		-0.013	0.05	95	Standard Error of the Mean	0.0161	All	1055	Completed	Phase 3
NCT02729909	4338549	7937280	Weekly Abdominal Symptoms Score	lubiprostone	Lubiprostone|Placebo	Drug|Drug	constipation	Constipation	Parallel Assignment	Interventional	Treatment	Randomized	Lubiprostone for Chronic Idiopathic Constipation Treatment	2	Median Value of CI	-0.5	0.001	Van Elteren Test	-0.9	-0.1	95		NA	All	211	Completed	Phase 3
NCT02729909	4338550	7937280	Weekly Abdominal Symptoms Score	lubiprostone	Lubiprostone|Placebo	Drug|Drug	constipation	Constipation	Parallel Assignment	Interventional	Treatment	Randomized	Lubiprostone for Chronic Idiopathic Constipation Treatment	2		NA	0.072	Van Elteren Test					NA	All	211	Completed	Phase 3
NCT02729909	4338548	7937280	Weekly Abdominal Symptoms Score	lubiprostone	Lubiprostone|Placebo	Drug|Drug	constipation	Constipation	Parallel Assignment	Interventional	Treatment	Randomized	Lubiprostone for Chronic Idiopathic Constipation Treatment	2	Median Value of CI	-0.5	0.004	Van Elteren Test	-0.9	-0.1	95		NA	All	211	Completed	Phase 3
NCT02729909	4338551	7937280	Weekly Abdominal Symptoms Score	lubiprostone	Lubiprostone|Placebo	Drug|Drug	constipation	Constipation	Parallel Assignment	Interventional	Treatment	Randomized	Lubiprostone for Chronic Idiopathic Constipation Treatment	2	Median Value of CI	-0.5	0.02	Van Elteren Test	-0.9	-0.1	95		NA	All	211	Completed	Phase 3
NCT02729909	4338553	7937281	Mean Degree of Stool Consistency	lubiprostone	Lubiprostone|Placebo	Drug|Drug	constipation	Constipation	Parallel Assignment	Interventional	Treatment	Randomized	Lubiprostone for Chronic Idiopathic Constipation Treatment	2	Median Value of CI	0.6	0.001	Van Elteren Test	0.4	0.8	95		NA	All	211	Completed	Phase 3
NCT02729909	4338552	7937281	Mean Degree of Stool Consistency	lubiprostone	Lubiprostone|Placebo	Drug|Drug	constipation	Constipation	Parallel Assignment	Interventional	Treatment	Randomized	Lubiprostone for Chronic Idiopathic Constipation Treatment	2	Median Value of CI	0.5	0.001	Van Elteren Test	0.2	0.7	95		NA	All	211	Completed	Phase 3
NCT02729909	4338554	7937281	Mean Degree of Stool Consistency	lubiprostone	Lubiprostone|Placebo	Drug|Drug	constipation	Constipation	Parallel Assignment	Interventional	Treatment	Randomized	Lubiprostone for Chronic Idiopathic Constipation Treatment	2	Median Value of CI	0.6	0.001	Van Elteren Test	0.4	0.9	95		NA	All	211	Completed	Phase 3
NCT02729909	4338555	7937281	Mean Degree of Stool Consistency	lubiprostone	Lubiprostone|Placebo	Drug|Drug	constipation	Constipation	Parallel Assignment	Interventional	Treatment	Randomized	Lubiprostone for Chronic Idiopathic Constipation Treatment	2	Median Value of CI	0.6	0.001	Van Elteren Test	0.4	1	95		NA	All	211	Completed	Phase 3
NCT02729909	4338556	7937282	Mean Degree of Straining Score	lubiprostone	Lubiprostone|Placebo	Drug|Drug	constipation	Constipation	Parallel Assignment	Interventional	Treatment	Randomized	Lubiprostone for Chronic Idiopathic Constipation Treatment	2	Median Value of CI	-0.3	0.01	Van Elteren Test	-0.5	-0.1	95		NA	All	211	Completed	Phase 3
NCT02729909	4338559	7937282	Mean Degree of Straining Score	lubiprostone	Lubiprostone|Placebo	Drug|Drug	constipation	Constipation	Parallel Assignment	Interventional	Treatment	Randomized	Lubiprostone for Chronic Idiopathic Constipation Treatment	2	Median Value of CI	-0.4	0.001	Van Elteren Test	-0.6	-0.2	95		NA	All	211	Completed	Phase 3
NCT02729909	4338557	7937282	Mean Degree of Straining Score	lubiprostone	Lubiprostone|Placebo	Drug|Drug	constipation	Constipation	Parallel Assignment	Interventional	Treatment	Randomized	Lubiprostone for Chronic Idiopathic Constipation Treatment	2	Median Value of CI	-0.2	0.024	Van Elteren Test	-0.4	-0.1	95		NA	All	211	Completed	Phase 3
NCT02729909	4338558	7937282	Mean Degree of Straining Score	lubiprostone	Lubiprostone|Placebo	Drug|Drug	constipation	Constipation	Parallel Assignment	Interventional	Treatment	Randomized	Lubiprostone for Chronic Idiopathic Constipation Treatment	2	Median Value of CI	-0.3	0.004	Van Elteren Test	-0.5	-0.1	95		NA	All	211	Completed	Phase 3
NCT02729909	4338560	7937283	Percentage of Participants Who Have a SBM Within 24 Hours After First Dose of Study Medication	lubiprostone	Lubiprostone|Placebo	Drug|Drug	constipation	Constipation	Parallel Assignment	Interventional	Treatment	Randomized	Lubiprostone for Chronic Idiopathic Constipation Treatment	2	Odds Ratio (OR)	2.08	0.009	Cochran-Mantel-Haenszel	1.19	3.62	95		NA	All	211	Completed	Phase 3
NCT02729909	4338563	7937284	SBM Frequency at Weeks 2, 3 and 4	lubiprostone	Lubiprostone|Placebo	Drug|Drug	constipation	Constipation	Parallel Assignment	Interventional	Treatment	Randomized	Lubiprostone for Chronic Idiopathic Constipation Treatment	2	Median Value of CI	1	0.051	Van Elteren Test	0	1.9	95		NA	All	211	Completed	Phase 3
NCT02729909	4338562	7937284	SBM Frequency at Weeks 2, 3 and 4	lubiprostone	Lubiprostone|Placebo	Drug|Drug	constipation	Constipation	Parallel Assignment	Interventional	Treatment	Randomized	Lubiprostone for Chronic Idiopathic Constipation Treatment	2	Median Value of CI	1.5	0.003	Van Elteren Test	1	2	95		NA	All	211	Completed	Phase 3
NCT02729909	4338561	7937284	SBM Frequency at Weeks 2, 3 and 4	lubiprostone	Lubiprostone|Placebo	Drug|Drug	constipation	Constipation	Parallel Assignment	Interventional	Treatment	Randomized	Lubiprostone for Chronic Idiopathic Constipation Treatment	2	Median Value of CI	1	0.009	Van Elteren Test	0.1	1.9	95		NA	All	211	Completed	Phase 3
NCT02729909	4338564	7937285	Spontaneous Bowel Movement (SBM) Frequency at Week 1 of Administration	lubiprostone	Lubiprostone|Placebo	Drug|Drug	constipation	Constipation	Parallel Assignment	Interventional	Treatment	Randomized	Lubiprostone for Chronic Idiopathic Constipation Treatment	2	Median Value of confidence interval (CI)	1	0.02	Van Elteren Test	0.1	1.9	95		NA	All	211	Completed	Phase 3
NCT02730208	4338547	7937259	Absolute Change in Total Brody/CF-CT Score	ivacaftor	Tezacaftor/Ivacaftor|Ivacaftor|Placebo|Placebo	Drug|Drug|Drug|Drug	fibrosis|cystic fibrosis	Cystic Fibrosis	Parallel Assignment	Interventional	Treatment	Randomized	A Study to Evaluate the Effect of VX-661 in Combination With Ivacaftor on Chest Imaging Endpoints in Subjects With Cystic Fibrosis, Homozygous for the F508del CFTR Mutation	2	Least Squares (LS) Mean Difference	-1.48	NA		-7.47	4.52	95		NA	All	41	Completed	Phase 2
NCT02730260	4338545	7937233	Smoking Abstinence for 7 Days at Last Contact	NA	Nondirective smoking cessation coaching|Directive smoking cessation coaching	Behavioral|Behavioral	NA	Smoking Cessation	Parallel Assignment	Interventional	Treatment	Randomized	Worksite Phone Counseling for Smoking Cessation	2	Odds Ratio (OR)	1.8	0.03	Regression, Logistic					NA	All	518	Completed	N/A
NCT02730260	4338544	7937233	Smoking Abstinence for 7 Days at Last Contact	NA	Nondirective smoking cessation coaching|Directive smoking cessation coaching	Behavioral|Behavioral	NA	Smoking Cessation	Parallel Assignment	Interventional	Treatment	Randomized	Worksite Phone Counseling for Smoking Cessation	2	Odds Ratio (OR)	1.6	0.03	Regression, Logistic					NA	All	518	Completed	N/A
NCT02730260	4338546	7937233	Smoking Abstinence for 7 Days at Last Contact	NA	Nondirective smoking cessation coaching|Directive smoking cessation coaching	Behavioral|Behavioral	NA	Smoking Cessation	Parallel Assignment	Interventional	Treatment	Randomized	Worksite Phone Counseling for Smoking Cessation	2		NA	0.41	Chi-squared					NA	All	518	Completed	N/A
NCT02730351	4338538	7937229	Weighted Mean 0-60 Min for Percentage Decrease From Pre-exercise FEV1 Following Exercise Challenge at 12 Hrs and 23 Hrs Post Evening Dose.	fluticasone	Fluticasone furoate/ Vilanterol 100 mcg/25 mcg|Fluticasone propionate 250 mcg|Placebo via ELLIPTA inhaler|Placebo via DISKUS / ACCUHALER	Drug|Drug|Drug|Drug	asthma	Asthma	Crossover Assignment	Interventional	Treatment	Randomized	Crossover Study Comparing Fluticasone Furoate (FF)/Vilanterol (VI) Once Daily Versus Fluticasone Propionate (FP) Twice Daily in Subjects With Asthma and Exercise-Induced Bronchoconstriction (EIB)	2	Mean Difference (Final Values)	-1.75	0.041	Mixed Models Analysis	-3.42	-0.07	95		NA	All	75	Completed	Phase 4
NCT02730351	4338539	7937229	Weighted Mean 0-60 Min for Percentage Decrease From Pre-exercise FEV1 Following Exercise Challenge at 12 Hrs and 23 Hrs Post Evening Dose.	fluticasone	Fluticasone furoate/ Vilanterol 100 mcg/25 mcg|Fluticasone propionate 250 mcg|Placebo via ELLIPTA inhaler|Placebo via DISKUS / ACCUHALER	Drug|Drug|Drug|Drug	asthma	Asthma	Crossover Assignment	Interventional	Treatment	Randomized	Crossover Study Comparing Fluticasone Furoate (FF)/Vilanterol (VI) Once Daily Versus Fluticasone Propionate (FP) Twice Daily in Subjects With Asthma and Exercise-Induced Bronchoconstriction (EIB)	2	Mean Difference (Final Values)	-0.65	0.342	Mixed Models Analysis	-2.01	0.71	95		NA	All	75	Completed	Phase 4
NCT02730351	4338540	7937230	Proportion of Participants With a 30 Min Post-challenge FEV1 no More Than 5 Percent Lower Than Pre-exercise FEV1 Following the Exercise Challenge at 12 Hrs and 23 Hrs Post Evening Dose.	fluticasone	Fluticasone furoate/ Vilanterol 100 mcg/25 mcg|Fluticasone propionate 250 mcg|Placebo via ELLIPTA inhaler|Placebo via DISKUS / ACCUHALER	Drug|Drug|Drug|Drug	asthma	Asthma	Crossover Assignment	Interventional	Treatment	Randomized	Crossover Study Comparing Fluticasone Furoate (FF)/Vilanterol (VI) Once Daily Versus Fluticasone Propionate (FP) Twice Daily in Subjects With Asthma and Exercise-Induced Bronchoconstriction (EIB)	2	Odds Ratio (OR)	1.37	0.322	Regression, Logistic	0.73	2.58	95		NA	All	75	Completed	Phase 4
NCT02730351	4338541	7937230	Proportion of Participants With a 30 Min Post-challenge FEV1 no More Than 5 Percent Lower Than Pre-exercise FEV1 Following the Exercise Challenge at 12 Hrs and 23 Hrs Post Evening Dose.	fluticasone	Fluticasone furoate/ Vilanterol 100 mcg/25 mcg|Fluticasone propionate 250 mcg|Placebo via ELLIPTA inhaler|Placebo via DISKUS / ACCUHALER	Drug|Drug|Drug|Drug	asthma	Asthma	Crossover Assignment	Interventional	Treatment	Randomized	Crossover Study Comparing Fluticasone Furoate (FF)/Vilanterol (VI) Once Daily Versus Fluticasone Propionate (FP) Twice Daily in Subjects With Asthma and Exercise-Induced Bronchoconstriction (EIB)	2	Odds Ratio (OR)	1.34	0.266	Regression, Logistic	0.8	2.26	95		NA	All	75	Completed	Phase 4
NCT02730351	4338542	7937231	Maximal Percent Decrease in FEV1 Following Exercise Challenge at 23 Hrs Post Evening Dose From Pre-exercise FEV1.	fluticasone	Fluticasone furoate/ Vilanterol 100 mcg/25 mcg|Fluticasone propionate 250 mcg|Placebo via ELLIPTA inhaler|Placebo via DISKUS / ACCUHALER	Drug|Drug|Drug|Drug	asthma	Asthma	Crossover Assignment	Interventional	Treatment	Randomized	Crossover Study Comparing Fluticasone Furoate (FF)/Vilanterol (VI) Once Daily Versus Fluticasone Propionate (FP) Twice Daily in Subjects With Asthma and Exercise-Induced Bronchoconstriction (EIB)	2	Mean Difference (Final Values)	-2.15	0.051	Mixed Models Analysis	-4.31	0.01	95		NA	All	75	Completed	Phase 4
NCT02730351	4338543	7937232	Maximal Percent Decrease in Forced Expiratory Volume in One Second (FEV1) Following Exercise Challenge at 12 Hours (Hrs) Post Evening Dose From Pre-exercise FEV1.	fluticasone	Fluticasone furoate/ Vilanterol 100 mcg/25 mcg|Fluticasone propionate 250 mcg|Placebo via ELLIPTA inhaler|Placebo via DISKUS / ACCUHALER	Drug|Drug|Drug|Drug	asthma	Asthma	Crossover Assignment	Interventional	Treatment	Randomized	Crossover Study Comparing Fluticasone Furoate (FF)/Vilanterol (VI) Once Daily Versus Fluticasone Propionate (FP) Twice Daily in Subjects With Asthma and Exercise-Induced Bronchoconstriction (EIB)	2	Mean Difference (Final Values)	-1.69	0.109	Mixed Models Analysis	-3.76	0.39	95		NA	All	75	Completed	Phase 4
NCT02730377	4338537	7937228	Time to Inadequate Glycaemic Control	meglitinide|dipeptidyl-peptidase iv inhibitors|sodium-glucose transporter 2 inhibitors|liraglutide|glycoside hydrolase inhibitors|2,4-thiazolidinedione	liraglutide|alpha-glucosidase inhibitors|DPP-4 inhibitors|meglitinides|SGLT-2 inhibitors|sulphonylurea|thiazolidinediones	Drug|Drug|Drug|Drug|Drug|Drug|Drug	diabetes mellitus, type 2|diabetes mellitus	Diabetes|Diabetes Mellitus, Type 2	Parallel Assignment	Interventional	Treatment	Randomized	Efficacy in Controlling Glycaemia With Victoza® (Liraglutide) as add-on to Metformin vs. OADs as add-on to Metformin After up to 104 Weeks of Treatment in Subjects With Type 2 Diabetes	2		NA	0.0001	Log Rank					NA	All	1991	Completed	Phase 4
NCT02730455	4338523	7937184	Percentage of Participants With Dose Response at Day 90	natalizumab	natalizumab|Placebo	Drug|Drug	cerebral infarction|ischemia|stroke	Acute Ischemic Stroke	Parallel Assignment	Interventional	Treatment	Randomized	Safety and Efficacy of Intravenous Natalizumab in Acute Ischemic Stroke	3		NA	0.049	Cochran-Armitage trend test					NA	All	277	Completed	Phase 2
NCT02730455	4338524	7937184	Percentage of Participants With Dose Response at Day 90	natalizumab	natalizumab|Placebo	Drug|Drug	cerebral infarction|ischemia|stroke	Acute Ischemic Stroke	Parallel Assignment	Interventional	Treatment	Randomized	Safety and Efficacy of Intravenous Natalizumab in Acute Ischemic Stroke	3		NA	0.028	Cochran-Armitage trend test					NA	All	277	Completed	Phase 2
NCT02730455	4338525	7937187	Change From Baseline in National Institute of Health Stroke Scale (NIHSS) Score at Day 90	natalizumab	natalizumab|Placebo	Drug|Drug	cerebral infarction|ischemia|stroke	Acute Ischemic Stroke	Parallel Assignment	Interventional	Treatment	Randomized	Safety and Efficacy of Intravenous Natalizumab in Acute Ischemic Stroke	3	Adjusted Mean Difference	-0.7	0.542	Mixed-effects model for repeated measure	-2.96	1.56	95		NA	All	277	Completed	Phase 2
NCT02730455	4338526	7937187	Change From Baseline in National Institute of Health Stroke Scale (NIHSS) Score at Day 90	natalizumab	natalizumab|Placebo	Drug|Drug	cerebral infarction|ischemia|stroke	Acute Ischemic Stroke	Parallel Assignment	Interventional	Treatment	Randomized	Safety and Efficacy of Intravenous Natalizumab in Acute Ischemic Stroke	3	Adjusted Mean Difference	1.2	0.315	Mixed-effects model for repeated measure	-1.1	3.4	95		NA	All	277	Completed	Phase 2
NCT02730455	4338527	7937188	Montreal Cognitive Assessment (MoCA) Score at Day 90	natalizumab	natalizumab|Placebo	Drug|Drug	cerebral infarction|ischemia|stroke	Acute Ischemic Stroke	Parallel Assignment	Interventional	Treatment	Randomized	Safety and Efficacy of Intravenous Natalizumab in Acute Ischemic Stroke	3	Adjusted Mean Difference	-0.6	0.622	Mixed-effects model for repeated measure	-2.89	1.73	95		NA	All	277	Completed	Phase 2
NCT02730455	4338528	7937188	Montreal Cognitive Assessment (MoCA) Score at Day 90	natalizumab	natalizumab|Placebo	Drug|Drug	cerebral infarction|ischemia|stroke	Acute Ischemic Stroke	Parallel Assignment	Interventional	Treatment	Randomized	Safety and Efficacy of Intravenous Natalizumab in Acute Ischemic Stroke	3	Adjusted Mean Difference	-0.3	0.78	Mixed-effects model for repeated measure	-2.64	1.99	95		NA	All	277	Completed	Phase 2
NCT02730455	4338529	7937189	Stroke Impact Scale-16 (SIS-16) Score Using a Repeated Measures Mixed Effects Model at Day 90	natalizumab	natalizumab|Placebo	Drug|Drug	cerebral infarction|ischemia|stroke	Acute Ischemic Stroke	Parallel Assignment	Interventional	Treatment	Randomized	Safety and Efficacy of Intravenous Natalizumab in Acute Ischemic Stroke	3	Adjusted Mean Difference	-6.1	0.202	Mixed-effects model for repeated measure	-15.43	3.27	95		NA	All	277	Completed	Phase 2
NCT02730455	4338530	7937189	Stroke Impact Scale-16 (SIS-16) Score Using a Repeated Measures Mixed Effects Model at Day 90	natalizumab	natalizumab|Placebo	Drug|Drug	cerebral infarction|ischemia|stroke	Acute Ischemic Stroke	Parallel Assignment	Interventional	Treatment	Randomized	Safety and Efficacy of Intravenous Natalizumab in Acute Ischemic Stroke	3	Adjusted Mean Difference	-7.7	0.106	Mixed-effects model for repeated measure	-16.97	1.64	95		NA	All	277	Completed	Phase 2
NCT02730455	4338532	7937190	Percentage of Participants With Excellent Outcome in BI Score at Day 90	natalizumab	natalizumab|Placebo	Drug|Drug	cerebral infarction|ischemia|stroke	Acute Ischemic Stroke	Parallel Assignment	Interventional	Treatment	Randomized	Safety and Efficacy of Intravenous Natalizumab in Acute Ischemic Stroke	3	Odds Ratio (OR)	0.56	0.085	Regression, Logistic	0.29	1.08	95		NA	All	277	Completed	Phase 2
NCT02730455	4338531	7937190	Percentage of Participants With Excellent Outcome in BI Score at Day 90	natalizumab	natalizumab|Placebo	Drug|Drug	cerebral infarction|ischemia|stroke	Acute Ischemic Stroke	Parallel Assignment	Interventional	Treatment	Randomized	Safety and Efficacy of Intravenous Natalizumab in Acute Ischemic Stroke	3	Odds Ratio (OR)	0.54	0.067	Regression, Logistic	0.28	1.04	95		NA	All	277	Completed	Phase 2
NCT02730455	4338533	7937191	Percentage of Participants With Excellent Outcome in mRS Score at Day 90	natalizumab	natalizumab|Placebo	Drug|Drug	cerebral infarction|ischemia|stroke	Acute Ischemic Stroke	Parallel Assignment	Interventional	Treatment	Randomized	Safety and Efficacy of Intravenous Natalizumab in Acute Ischemic Stroke	3	Odds Ratio (OR)	0.54	0.073	Regression, Logistic	0.28	1.06	95		NA	All	277	Completed	Phase 2
NCT02730455	4338534	7937191	Percentage of Participants With Excellent Outcome in mRS Score at Day 90	natalizumab	natalizumab|Placebo	Drug|Drug	cerebral infarction|ischemia|stroke	Acute Ischemic Stroke	Parallel Assignment	Interventional	Treatment	Randomized	Safety and Efficacy of Intravenous Natalizumab in Acute Ischemic Stroke	3	Odds Ratio (OR)	0.67	0.222	Regression, Logistic	0.35	1.28	95		NA	All	277	Completed	Phase 2
NCT02730455	4338535	7937192	Percentage of Participants With Composite Global Measure of Functional Disability Excellent Outcome at Day 90	natalizumab	natalizumab|Placebo	Drug|Drug	cerebral infarction|ischemia|stroke	Acute Ischemic Stroke	Parallel Assignment	Interventional	Treatment	Randomized	Safety and Efficacy of Intravenous Natalizumab in Acute Ischemic Stroke	3	Odds Ratio (OR)	0.57	0.031	Regression, Logistic	0.34	0.95	95		NA	All	277	Completed	Phase 2
NCT02730455	4338536	7937192	Percentage of Participants With Composite Global Measure of Functional Disability Excellent Outcome at Day 90	natalizumab	natalizumab|Placebo	Drug|Drug	cerebral infarction|ischemia|stroke	Acute Ischemic Stroke	Parallel Assignment	Interventional	Treatment	Randomized	Safety and Efficacy of Intravenous Natalizumab in Acute Ischemic Stroke	3	Odds Ratio (OR)	0.64	0.086	Regression, Logistic	0.38	1.07	95		NA	All	277	Completed	Phase 2
NCT02730871	4338514	7937148	Mean Percentage Change From Baseline in IOP (09:00, 11:00) at Week 6	travoprost|brinzolamide|timolol|brimonidine tartrate	Brinzolamide 1%/brimonidine tartrate 0.2% ophthalmic suspension|Brinzolamide/brimonidine vehicle|Travoprost 0.004%/timolol 0.5% solution	Drug|Drug|Drug	glaucoma, open-angle|ocular hypertension	Ocular Hypertension|Open-angle Glaucoma	Parallel Assignment	Interventional	Treatment	Randomized	Safety and Efficacy of SIMBRINZA® BID as an Adjunctive to DUOTRAV®	2	Mean Difference (Final Values)	-6.15	0.018	Repeated measures model	-11.2	-1.1	95	Standard Error of the Mean	2.567	All	173	Terminated	Phase 4
NCT02730871	4338513	7937148	Mean Percentage Change From Baseline in IOP (09:00, 11:00) at Week 6	travoprost|brinzolamide|timolol|brimonidine tartrate	Brinzolamide 1%/brimonidine tartrate 0.2% ophthalmic suspension|Brinzolamide/brimonidine vehicle|Travoprost 0.004%/timolol 0.5% solution	Drug|Drug|Drug	glaucoma, open-angle|ocular hypertension	Ocular Hypertension|Open-angle Glaucoma	Parallel Assignment	Interventional	Treatment	Randomized	Safety and Efficacy of SIMBRINZA® BID as an Adjunctive to DUOTRAV®	2	Mean Difference (Final Values)	-13.21	0.001	Repeated measures model	-17.8	-8.6	95	Standard Error of the Mean	2.34	All	173	Terminated	Phase 4
NCT02730871	4338516	7937149	Mean Change From Baseline in IOP (09:00, 11:00) at Week 6	travoprost|brinzolamide|timolol|brimonidine tartrate	Brinzolamide 1%/brimonidine tartrate 0.2% ophthalmic suspension|Brinzolamide/brimonidine vehicle|Travoprost 0.004%/timolol 0.5% solution	Drug|Drug|Drug	glaucoma, open-angle|ocular hypertension	Ocular Hypertension|Open-angle Glaucoma	Parallel Assignment	Interventional	Treatment	Randomized	Safety and Efficacy of SIMBRINZA® BID as an Adjunctive to DUOTRAV®	2	Mean Difference (Final Values)	-1.33	0.022	Repeated measures model	-2.5	-0.2	95	Standard Error of the Mean	0.576	All	173	Terminated	Phase 4
NCT02730871	4338515	7937149	Mean Change From Baseline in IOP (09:00, 11:00) at Week 6	travoprost|brinzolamide|timolol|brimonidine tartrate	Brinzolamide 1%/brimonidine tartrate 0.2% ophthalmic suspension|Brinzolamide/brimonidine vehicle|Travoprost 0.004%/timolol 0.5% solution	Drug|Drug|Drug	glaucoma, open-angle|ocular hypertension	Ocular Hypertension|Open-angle Glaucoma	Parallel Assignment	Interventional	Treatment	Randomized	Safety and Efficacy of SIMBRINZA® BID as an Adjunctive to DUOTRAV®	2	Mean Difference (Final Values)	-2.85	0.001	Repeated measures model	-3.9	-1.9	95	Standard Error of the Mean	0.506	All	173	Terminated	Phase 4
NCT02730871	4338517	7937150	Mean Percentage Change From Baseline in Diurnal IOP at Week 6	travoprost|brinzolamide|timolol|brimonidine tartrate	Brinzolamide 1%/brimonidine tartrate 0.2% ophthalmic suspension|Brinzolamide/brimonidine vehicle|Travoprost 0.004%/timolol 0.5% solution	Drug|Drug|Drug	glaucoma, open-angle|ocular hypertension	Ocular Hypertension|Open-angle Glaucoma	Parallel Assignment	Interventional	Treatment	Randomized	Safety and Efficacy of SIMBRINZA® BID as an Adjunctive to DUOTRAV®	2	Mean Difference (Final Values)	-9.98	0.001	ANCOVA	-13.1	-6.9	95	Standard Error of the Mean	1.572	All	173	Terminated	Phase 4
NCT02730871	4338518	7937151	Mean Diurnal IOP at Week 6	travoprost|brinzolamide|timolol|brimonidine tartrate	Brinzolamide 1%/brimonidine tartrate 0.2% ophthalmic suspension|Brinzolamide/brimonidine vehicle|Travoprost 0.004%/timolol 0.5% solution	Drug|Drug|Drug	glaucoma, open-angle|ocular hypertension	Ocular Hypertension|Open-angle Glaucoma	Parallel Assignment	Interventional	Treatment	Randomized	Safety and Efficacy of SIMBRINZA® BID as an Adjunctive to DUOTRAV®	2	Mean Difference (Final Values)	-2.15	0.001	ANCOVA	-2.8	-1.5	95	Standard Error of the Mean	0.342	All	173	Terminated	Phase 4
NCT02730871	4338519	7937152	Mean Change From Baseline in Diurnal Intraocular Pressure (IOP) (Mean of Changes at 09:00 and 11:00 Time Points) at Week 6	travoprost|brinzolamide|timolol|brimonidine tartrate	Brinzolamide 1%/brimonidine tartrate 0.2% ophthalmic suspension|Brinzolamide/brimonidine vehicle|Travoprost 0.004%/timolol 0.5% solution	Drug|Drug|Drug	glaucoma, open-angle|ocular hypertension	Ocular Hypertension|Open-angle Glaucoma	Parallel Assignment	Interventional	Treatment	Randomized	Safety and Efficacy of SIMBRINZA® BID as an Adjunctive to DUOTRAV®	2	Mean Difference (Final Values)	-2.15	0.001	ANCOVA	-2.8	-1.5	95	Standard Error of the Mean	0.342	All	173	Terminated	Phase 4
NCT02731131	4338508	7937133	Number of Participants With Negative HDV RNA at End of Treatment	ribavirin|peginterferon alfa-2a	Peginterferon alfa-2a|Ribavirin	Drug|Drug	hepatitis d|hepatitis a|hepatitis d, chronic|hepatitis	Hepatitis D, Chronic	Parallel Assignment	Interventional	Treatment	Randomized	A Study of Peginterferon Alfa-2a With or Without Ribavirin in Participants With Chronic Hepatitis D (CHD)	2		NA	0.5	Fisher Exact					NA	All	12	Completed	Phase 2
NCT02731131	4338509	7937134	Number of Participants With Negative HDV RNA at 48 Weeks After End of Treatment	ribavirin|peginterferon alfa-2a	Peginterferon alfa-2a|Ribavirin	Drug|Drug	hepatitis d|hepatitis a|hepatitis d, chronic|hepatitis	Hepatitis D, Chronic	Parallel Assignment	Interventional	Treatment	Randomized	A Study of Peginterferon Alfa-2a With or Without Ribavirin in Participants With Chronic Hepatitis D (CHD)	2		NA	0.3	Fisher Exact					NA	All	12	Completed	Phase 2
NCT02731131	4338510	7937135	Number of Participants With ALT Normalization at End of Treatment	ribavirin|peginterferon alfa-2a	Peginterferon alfa-2a|Ribavirin	Drug|Drug	hepatitis d|hepatitis a|hepatitis d, chronic|hepatitis	Hepatitis D, Chronic	Parallel Assignment	Interventional	Treatment	Randomized	A Study of Peginterferon Alfa-2a With or Without Ribavirin in Participants With Chronic Hepatitis D (CHD)	2		NA	0.3	Fisher Exact					NA	All	12	Completed	Phase 2
NCT02731131	4338511	7937136	Number of Participants With ALT Normalization at 48 Weeks After End of Treatment	ribavirin|peginterferon alfa-2a	Peginterferon alfa-2a|Ribavirin	Drug|Drug	hepatitis d|hepatitis a|hepatitis d, chronic|hepatitis	Hepatitis D, Chronic	Parallel Assignment	Interventional	Treatment	Randomized	A Study of Peginterferon Alfa-2a With or Without Ribavirin in Participants With Chronic Hepatitis D (CHD)	2		NA	0.22	Fisher Exact					NA	All	12	Completed	Phase 2
NCT02731131	4338512	7937138	Number of Participants With Alanine Aminotransferase (ALT) Normalization Plus Negative Hepatitis D Virus (HDV) Ribonucleic Acid (RNA) at 48 Weeks After End of Treatment	ribavirin|peginterferon alfa-2a	Peginterferon alfa-2a|Ribavirin	Drug|Drug	hepatitis d|hepatitis a|hepatitis d, chronic|hepatitis	Hepatitis D, Chronic	Parallel Assignment	Interventional	Treatment	Randomized	A Study of Peginterferon Alfa-2a With or Without Ribavirin in Participants With Chronic Hepatitis D (CHD)	2		NA	0.3	Fisher Exact					NA	All	12	Completed	Phase 2
NCT02731300	4338505	7937125	Number of Epileptic Discharge After Treatment by tDCS	NA	tDCS	Device	syndrome|lennox gastaut syndrome	Lennox-Gastaut Syndrome	Parallel Assignment	Interventional	Treatment	Randomized	Transcranial Direct Current Stimulation, Treatment of Childhood Drug-Resistant Lennox-Gastaut Syndrome, A Pilot Study	2		NA	0.05	ANOVA					NA	All	NA	Completed	Phase 4
NCT02731300	4338506	7937126	Number of Seizure After Treatment by tDCS	NA	tDCS	Device	syndrome|lennox gastaut syndrome	Lennox-Gastaut Syndrome	Parallel Assignment	Interventional	Treatment	Randomized	Transcranial Direct Current Stimulation, Treatment of Childhood Drug-Resistant Lennox-Gastaut Syndrome, A Pilot Study	2		NA	0.05	ANOVA					NA	All	NA	Completed	Phase 4
NCT02731638	4338502	7937102	Best Spectacle-corrected Visual Acuity, as Measured by a Refractionist	voriconazole|natamycin	Intrastromal voriconazole|Natamycin	Drug|Drug	corneal ulcer|ulcer|keratitis	Corneal Ulcer|Fungal Keratitis	Parallel Assignment	Interventional	Treatment	Randomized	Mycotic Antimicrobial Localized Injection for Treatment of Corneal Ulcers	2	Coefficient	1.6	0.25	Regression, Linear	-1.2	4.4	95		NA	All	70	Completed	Phase 3
NCT02731638	4338501	7937102	Best Spectacle-corrected Visual Acuity, as Measured by a Refractionist	voriconazole|natamycin	Intrastromal voriconazole|Natamycin	Drug|Drug	corneal ulcer|ulcer|keratitis	Corneal Ulcer|Fungal Keratitis	Parallel Assignment	Interventional	Treatment	Randomized	Mycotic Antimicrobial Localized Injection for Treatment of Corneal Ulcers	2	Coefficient	0.5	0.75	Regression, Linear	-2.6	3.6	95		NA	All	70	Completed	Phase 3
NCT02731638	4338503	7937103	Culture Positivity at Day 3 Using Potassium Hydroxide (KOH) Wet Mount to Test for Fungus	voriconazole|natamycin	Intrastromal voriconazole|Natamycin	Drug|Drug	corneal ulcer|ulcer|keratitis	Corneal Ulcer|Fungal Keratitis	Parallel Assignment	Interventional	Treatment	Randomized	Mycotic Antimicrobial Localized Injection for Treatment of Corneal Ulcers	2	Odds Ratio (OR)	1.82	0.26	Regression, Logistic	0.65	5.23	95		NA	All	70	Completed	Phase 3
NCT02731755	4338463	7937067	NADPH Oxidase Activity in Neutrophil Blood Cells	NA	Oat|Control	Other|Other	NA	Healthy	Crossover Assignment	Interventional	Treatment	Randomized	Phenolic-rich Oats and Artery Improvement	2		NA	0.7	Mixed Models Analysis					NA	Male	18	Completed	N/A
NCT02731755	4338464	7937069	Phenolic Acids Metabolites - Ferulic Acid	NA	Oat|Control	Other|Other	NA	Healthy	Crossover Assignment	Interventional	Treatment	Randomized	Phenolic-rich Oats and Artery Improvement	2		NA	0.9	Mixed Models Analysis					NA	Male	18	Completed	N/A
NCT02731755	4338465	7937070	Laser Doppler Iontophoresis	NA	Oat|Control	Other|Other	NA	Healthy	Crossover Assignment	Interventional	Treatment	Randomized	Phenolic-rich Oats and Artery Improvement	2		NA	0.02	Mixed Models Analysis					NA	Male	18	Completed	N/A
NCT02731755	4338466	7937070	Laser Doppler Iontophoresis	NA	Oat|Control	Other|Other	NA	Healthy	Crossover Assignment	Interventional	Treatment	Randomized	Phenolic-rich Oats and Artery Improvement	2		NA	0.007	Mixed Models Analysis					NA	Male	18	Completed	N/A
NCT02731755	4338467	7937070	Laser Doppler Iontophoresis	NA	Oat|Control	Other|Other	NA	Healthy	Crossover Assignment	Interventional	Treatment	Randomized	Phenolic-rich Oats and Artery Improvement	2		NA	0.04	Mixed Models Analysis					NA	Male	18	Completed	N/A
NCT02731755	4338468	7937071	Flow Mediated Dilatation	NA	Oat|Control	Other|Other	NA	Healthy	Crossover Assignment	Interventional	Treatment	Randomized	Phenolic-rich Oats and Artery Improvement	2		NA	0.5	Mixed Models Analysis					NA	Male	18	Completed	N/A
NCT02731820	4338434	7937060	Changes in Serum Levels of "Bone-specific Alkaline Phosphatase" (BAP) Over Time, i.e. Baseline, 3 Months, 6 Months.	calcium|vitamin d|calcium carbonate|cholecalciferol|potassium citrate	Potassium citrate|Placebo|Vitamin D3|Calcium carbonate	Dietary Supplement|Dietary Supplement|Dietary Supplement|Dietary Supplement	bone diseases|metabolic diseases|bone diseases, metabolic	Bone Disease, Metabolic|Osteopenia	Parallel Assignment	Interventional	Prevention	Randomized	Efficacy of Potassium Citrate in the Treatment of Postmenopausal Osteopenia	2		NA	0.0004	t-test, 1 sided					NA	Female	40	Completed	N/A
NCT02731820	4338433	7937060	Changes in Serum Levels of "Bone-specific Alkaline Phosphatase" (BAP) Over Time, i.e. Baseline, 3 Months, 6 Months.	calcium|vitamin d|calcium carbonate|cholecalciferol|potassium citrate	Potassium citrate|Placebo|Vitamin D3|Calcium carbonate	Dietary Supplement|Dietary Supplement|Dietary Supplement|Dietary Supplement	bone diseases|metabolic diseases|bone diseases, metabolic	Bone Disease, Metabolic|Osteopenia	Parallel Assignment	Interventional	Prevention	Randomized	Efficacy of Potassium Citrate in the Treatment of Postmenopausal Osteopenia	2		NA	0.008	t-test, 1 sided					NA	Female	40	Completed	N/A
NCT02731820	4338431	7937060	Changes in Serum Levels of "Bone-specific Alkaline Phosphatase" (BAP) Over Time, i.e. Baseline, 3 Months, 6 Months.	calcium|vitamin d|calcium carbonate|cholecalciferol|potassium citrate	Potassium citrate|Placebo|Vitamin D3|Calcium carbonate	Dietary Supplement|Dietary Supplement|Dietary Supplement|Dietary Supplement	bone diseases|metabolic diseases|bone diseases, metabolic	Bone Disease, Metabolic|Osteopenia	Parallel Assignment	Interventional	Prevention	Randomized	Efficacy of Potassium Citrate in the Treatment of Postmenopausal Osteopenia	2		NA	0.0001	t-test, 1 sided					NA	Female	40	Completed	N/A
NCT02731820	4338427	7937060	Changes in Serum Levels of "Bone-specific Alkaline Phosphatase" (BAP) Over Time, i.e. Baseline, 3 Months, 6 Months.	calcium|vitamin d|calcium carbonate|cholecalciferol|potassium citrate	Potassium citrate|Placebo|Vitamin D3|Calcium carbonate	Dietary Supplement|Dietary Supplement|Dietary Supplement|Dietary Supplement	bone diseases|metabolic diseases|bone diseases, metabolic	Bone Disease, Metabolic|Osteopenia	Parallel Assignment	Interventional	Prevention	Randomized	Efficacy of Potassium Citrate in the Treatment of Postmenopausal Osteopenia	2		NA	0.555	t-test, 2 sided					NA	Female	40	Completed	N/A
NCT02731820	4338430	7937060	Changes in Serum Levels of "Bone-specific Alkaline Phosphatase" (BAP) Over Time, i.e. Baseline, 3 Months, 6 Months.	calcium|vitamin d|calcium carbonate|cholecalciferol|potassium citrate	Potassium citrate|Placebo|Vitamin D3|Calcium carbonate	Dietary Supplement|Dietary Supplement|Dietary Supplement|Dietary Supplement	bone diseases|metabolic diseases|bone diseases, metabolic	Bone Disease, Metabolic|Osteopenia	Parallel Assignment	Interventional	Prevention	Randomized	Efficacy of Potassium Citrate in the Treatment of Postmenopausal Osteopenia	2		NA	0.0007	t-test, 1 sided					NA	Female	40	Completed	N/A
NCT02731820	4338429	7937060	Changes in Serum Levels of "Bone-specific Alkaline Phosphatase" (BAP) Over Time, i.e. Baseline, 3 Months, 6 Months.	calcium|vitamin d|calcium carbonate|cholecalciferol|potassium citrate	Potassium citrate|Placebo|Vitamin D3|Calcium carbonate	Dietary Supplement|Dietary Supplement|Dietary Supplement|Dietary Supplement	bone diseases|metabolic diseases|bone diseases, metabolic	Bone Disease, Metabolic|Osteopenia	Parallel Assignment	Interventional	Prevention	Randomized	Efficacy of Potassium Citrate in the Treatment of Postmenopausal Osteopenia	2		NA	0.458	t-test, 2 sided					NA	Female	40	Completed	N/A
NCT02731820	4338432	7937060	Changes in Serum Levels of "Bone-specific Alkaline Phosphatase" (BAP) Over Time, i.e. Baseline, 3 Months, 6 Months.	calcium|vitamin d|calcium carbonate|cholecalciferol|potassium citrate	Potassium citrate|Placebo|Vitamin D3|Calcium carbonate	Dietary Supplement|Dietary Supplement|Dietary Supplement|Dietary Supplement	bone diseases|metabolic diseases|bone diseases, metabolic	Bone Disease, Metabolic|Osteopenia	Parallel Assignment	Interventional	Prevention	Randomized	Efficacy of Potassium Citrate in the Treatment of Postmenopausal Osteopenia	2		NA	0.002	t-test, 1 sided					NA	Female	40	Completed	N/A
NCT02731820	4338428	7937060	Changes in Serum Levels of "Bone-specific Alkaline Phosphatase" (BAP) Over Time, i.e. Baseline, 3 Months, 6 Months.	calcium|vitamin d|calcium carbonate|cholecalciferol|potassium citrate	Potassium citrate|Placebo|Vitamin D3|Calcium carbonate	Dietary Supplement|Dietary Supplement|Dietary Supplement|Dietary Supplement	bone diseases|metabolic diseases|bone diseases, metabolic	Bone Disease, Metabolic|Osteopenia	Parallel Assignment	Interventional	Prevention	Randomized	Efficacy of Potassium Citrate in the Treatment of Postmenopausal Osteopenia	2		NA	0.434	t-test, 2 sided					NA	Female	40	Completed	N/A
NCT02731820	4338435	7937060	Changes in Serum Levels of "Bone-specific Alkaline Phosphatase" (BAP) Over Time, i.e. Baseline, 3 Months, 6 Months.	calcium|vitamin d|calcium carbonate|cholecalciferol|potassium citrate	Potassium citrate|Placebo|Vitamin D3|Calcium carbonate	Dietary Supplement|Dietary Supplement|Dietary Supplement|Dietary Supplement	bone diseases|metabolic diseases|bone diseases, metabolic	Bone Disease, Metabolic|Osteopenia	Parallel Assignment	Interventional	Prevention	Randomized	Efficacy of Potassium Citrate in the Treatment of Postmenopausal Osteopenia	2		NA	0.094	t-test, 1 sided					NA	Female	40	Completed	N/A
NCT02731820	4338436	7937061	Changes in Serum Levels of "N-terminal Propeptide of Type I Procollagen" (P1NP) Over Time, i.e. Baseline, 3 Months, 6 Months.	calcium|vitamin d|calcium carbonate|cholecalciferol|potassium citrate	Potassium citrate|Placebo|Vitamin D3|Calcium carbonate	Dietary Supplement|Dietary Supplement|Dietary Supplement|Dietary Supplement	bone diseases|metabolic diseases|bone diseases, metabolic	Bone Disease, Metabolic|Osteopenia	Parallel Assignment	Interventional	Prevention	Randomized	Efficacy of Potassium Citrate in the Treatment of Postmenopausal Osteopenia	2		NA	0.466	t-test, 2 sided					NA	Female	40	Completed	N/A
NCT02731820	4338437	7937061	Changes in Serum Levels of "N-terminal Propeptide of Type I Procollagen" (P1NP) Over Time, i.e. Baseline, 3 Months, 6 Months.	calcium|vitamin d|calcium carbonate|cholecalciferol|potassium citrate	Potassium citrate|Placebo|Vitamin D3|Calcium carbonate	Dietary Supplement|Dietary Supplement|Dietary Supplement|Dietary Supplement	bone diseases|metabolic diseases|bone diseases, metabolic	Bone Disease, Metabolic|Osteopenia	Parallel Assignment	Interventional	Prevention	Randomized	Efficacy of Potassium Citrate in the Treatment of Postmenopausal Osteopenia	2		NA	0.371	t-test, 2 sided					NA	Female	40	Completed	N/A
NCT02731820	4338443	7937061	Changes in Serum Levels of "N-terminal Propeptide of Type I Procollagen" (P1NP) Over Time, i.e. Baseline, 3 Months, 6 Months.	calcium|vitamin d|calcium carbonate|cholecalciferol|potassium citrate	Potassium citrate|Placebo|Vitamin D3|Calcium carbonate	Dietary Supplement|Dietary Supplement|Dietary Supplement|Dietary Supplement	bone diseases|metabolic diseases|bone diseases, metabolic	Bone Disease, Metabolic|Osteopenia	Parallel Assignment	Interventional	Prevention	Randomized	Efficacy of Potassium Citrate in the Treatment of Postmenopausal Osteopenia	2		NA	0.191	t-test, 1 sided					NA	Female	40	Completed	N/A
NCT02731820	4338439	7937061	Changes in Serum Levels of "N-terminal Propeptide of Type I Procollagen" (P1NP) Over Time, i.e. Baseline, 3 Months, 6 Months.	calcium|vitamin d|calcium carbonate|cholecalciferol|potassium citrate	Potassium citrate|Placebo|Vitamin D3|Calcium carbonate	Dietary Supplement|Dietary Supplement|Dietary Supplement|Dietary Supplement	bone diseases|metabolic diseases|bone diseases, metabolic	Bone Disease, Metabolic|Osteopenia	Parallel Assignment	Interventional	Prevention	Randomized	Efficacy of Potassium Citrate in the Treatment of Postmenopausal Osteopenia	2		NA	0.139	t-test, 1 sided					NA	Female	40	Completed	N/A
NCT02731820	4338440	7937061	Changes in Serum Levels of "N-terminal Propeptide of Type I Procollagen" (P1NP) Over Time, i.e. Baseline, 3 Months, 6 Months.	calcium|vitamin d|calcium carbonate|cholecalciferol|potassium citrate	Potassium citrate|Placebo|Vitamin D3|Calcium carbonate	Dietary Supplement|Dietary Supplement|Dietary Supplement|Dietary Supplement	bone diseases|metabolic diseases|bone diseases, metabolic	Bone Disease, Metabolic|Osteopenia	Parallel Assignment	Interventional	Prevention	Randomized	Efficacy of Potassium Citrate in the Treatment of Postmenopausal Osteopenia	2		NA	0.176	t-test, 1 sided					NA	Female	40	Completed	N/A
NCT02731820	4338442	7937061	Changes in Serum Levels of "N-terminal Propeptide of Type I Procollagen" (P1NP) Over Time, i.e. Baseline, 3 Months, 6 Months.	calcium|vitamin d|calcium carbonate|cholecalciferol|potassium citrate	Potassium citrate|Placebo|Vitamin D3|Calcium carbonate	Dietary Supplement|Dietary Supplement|Dietary Supplement|Dietary Supplement	bone diseases|metabolic diseases|bone diseases, metabolic	Bone Disease, Metabolic|Osteopenia	Parallel Assignment	Interventional	Prevention	Randomized	Efficacy of Potassium Citrate in the Treatment of Postmenopausal Osteopenia	2		NA	0.234	t-test, 1 sided					NA	Female	40	Completed	N/A
NCT02731820	4338444	7937061	Changes in Serum Levels of "N-terminal Propeptide of Type I Procollagen" (P1NP) Over Time, i.e. Baseline, 3 Months, 6 Months.	calcium|vitamin d|calcium carbonate|cholecalciferol|potassium citrate	Potassium citrate|Placebo|Vitamin D3|Calcium carbonate	Dietary Supplement|Dietary Supplement|Dietary Supplement|Dietary Supplement	bone diseases|metabolic diseases|bone diseases, metabolic	Bone Disease, Metabolic|Osteopenia	Parallel Assignment	Interventional	Prevention	Randomized	Efficacy of Potassium Citrate in the Treatment of Postmenopausal Osteopenia	2		NA	0.213	t-test, 1 sided					NA	Female	40	Completed	N/A
NCT02731820	4338441	7937061	Changes in Serum Levels of "N-terminal Propeptide of Type I Procollagen" (P1NP) Over Time, i.e. Baseline, 3 Months, 6 Months.	calcium|vitamin d|calcium carbonate|cholecalciferol|potassium citrate	Potassium citrate|Placebo|Vitamin D3|Calcium carbonate	Dietary Supplement|Dietary Supplement|Dietary Supplement|Dietary Supplement	bone diseases|metabolic diseases|bone diseases, metabolic	Bone Disease, Metabolic|Osteopenia	Parallel Assignment	Interventional	Prevention	Randomized	Efficacy of Potassium Citrate in the Treatment of Postmenopausal Osteopenia	2		NA	0.37	t-test, 1 sided					NA	Female	40	Completed	N/A
NCT02731820	4338438	7937061	Changes in Serum Levels of "N-terminal Propeptide of Type I Procollagen" (P1NP) Over Time, i.e. Baseline, 3 Months, 6 Months.	calcium|vitamin d|calcium carbonate|cholecalciferol|potassium citrate	Potassium citrate|Placebo|Vitamin D3|Calcium carbonate	Dietary Supplement|Dietary Supplement|Dietary Supplement|Dietary Supplement	bone diseases|metabolic diseases|bone diseases, metabolic	Bone Disease, Metabolic|Osteopenia	Parallel Assignment	Interventional	Prevention	Randomized	Efficacy of Potassium Citrate in the Treatment of Postmenopausal Osteopenia	2		NA	0.551	t-test, 2 sided					NA	Female	40	Completed	N/A
NCT02731820	4338452	7937062	Changes in Serum Levels of "Tartrate-resistant Acid Phosphatase 5b Isoenzyme" (TRAcP5b) Over Time, i.e. Baseline, 3 Months, 6 Months.	calcium|vitamin d|calcium carbonate|cholecalciferol|potassium citrate	Potassium citrate|Placebo|Vitamin D3|Calcium carbonate	Dietary Supplement|Dietary Supplement|Dietary Supplement|Dietary Supplement	bone diseases|metabolic diseases|bone diseases, metabolic	Bone Disease, Metabolic|Osteopenia	Parallel Assignment	Interventional	Prevention	Randomized	Efficacy of Potassium Citrate in the Treatment of Postmenopausal Osteopenia	2		NA	0.798	t-test, 1 sided					NA	Female	40	Completed	N/A
NCT02731820	4338448	7937062	Changes in Serum Levels of "Tartrate-resistant Acid Phosphatase 5b Isoenzyme" (TRAcP5b) Over Time, i.e. Baseline, 3 Months, 6 Months.	calcium|vitamin d|calcium carbonate|cholecalciferol|potassium citrate	Potassium citrate|Placebo|Vitamin D3|Calcium carbonate	Dietary Supplement|Dietary Supplement|Dietary Supplement|Dietary Supplement	bone diseases|metabolic diseases|bone diseases, metabolic	Bone Disease, Metabolic|Osteopenia	Parallel Assignment	Interventional	Prevention	Randomized	Efficacy of Potassium Citrate in the Treatment of Postmenopausal Osteopenia	2		NA	0.017	t-test, 1 sided					NA	Female	40	Completed	N/A
NCT02731820	4338453	7937062	Changes in Serum Levels of "Tartrate-resistant Acid Phosphatase 5b Isoenzyme" (TRAcP5b) Over Time, i.e. Baseline, 3 Months, 6 Months.	calcium|vitamin d|calcium carbonate|cholecalciferol|potassium citrate	Potassium citrate|Placebo|Vitamin D3|Calcium carbonate	Dietary Supplement|Dietary Supplement|Dietary Supplement|Dietary Supplement	bone diseases|metabolic diseases|bone diseases, metabolic	Bone Disease, Metabolic|Osteopenia	Parallel Assignment	Interventional	Prevention	Randomized	Efficacy of Potassium Citrate in the Treatment of Postmenopausal Osteopenia	2		NA	0.954	t-test, 1 sided					NA	Female	40	Completed	N/A
NCT02731820	4338451	7937062	Changes in Serum Levels of "Tartrate-resistant Acid Phosphatase 5b Isoenzyme" (TRAcP5b) Over Time, i.e. Baseline, 3 Months, 6 Months.	calcium|vitamin d|calcium carbonate|cholecalciferol|potassium citrate	Potassium citrate|Placebo|Vitamin D3|Calcium carbonate	Dietary Supplement|Dietary Supplement|Dietary Supplement|Dietary Supplement	bone diseases|metabolic diseases|bone diseases, metabolic	Bone Disease, Metabolic|Osteopenia	Parallel Assignment	Interventional	Prevention	Randomized	Efficacy of Potassium Citrate in the Treatment of Postmenopausal Osteopenia	2		NA	0.377	t-test, 1 sided					NA	Female	40	Completed	N/A
NCT02731820	4338447	7937062	Changes in Serum Levels of "Tartrate-resistant Acid Phosphatase 5b Isoenzyme" (TRAcP5b) Over Time, i.e. Baseline, 3 Months, 6 Months.	calcium|vitamin d|calcium carbonate|cholecalciferol|potassium citrate	Potassium citrate|Placebo|Vitamin D3|Calcium carbonate	Dietary Supplement|Dietary Supplement|Dietary Supplement|Dietary Supplement	bone diseases|metabolic diseases|bone diseases, metabolic	Bone Disease, Metabolic|Osteopenia	Parallel Assignment	Interventional	Prevention	Randomized	Efficacy of Potassium Citrate in the Treatment of Postmenopausal Osteopenia	2		NA	0.343	t-test, 2 sided					NA	Female	40	Completed	N/A
NCT02731820	4338446	7937062	Changes in Serum Levels of "Tartrate-resistant Acid Phosphatase 5b Isoenzyme" (TRAcP5b) Over Time, i.e. Baseline, 3 Months, 6 Months.	calcium|vitamin d|calcium carbonate|cholecalciferol|potassium citrate	Potassium citrate|Placebo|Vitamin D3|Calcium carbonate	Dietary Supplement|Dietary Supplement|Dietary Supplement|Dietary Supplement	bone diseases|metabolic diseases|bone diseases, metabolic	Bone Disease, Metabolic|Osteopenia	Parallel Assignment	Interventional	Prevention	Randomized	Efficacy of Potassium Citrate in the Treatment of Postmenopausal Osteopenia	2		NA	0.859	t-test, 2 sided					NA	Female	40	Completed	N/A
NCT02731820	4338449	7937062	Changes in Serum Levels of "Tartrate-resistant Acid Phosphatase 5b Isoenzyme" (TRAcP5b) Over Time, i.e. Baseline, 3 Months, 6 Months.	calcium|vitamin d|calcium carbonate|cholecalciferol|potassium citrate	Potassium citrate|Placebo|Vitamin D3|Calcium carbonate	Dietary Supplement|Dietary Supplement|Dietary Supplement|Dietary Supplement	bone diseases|metabolic diseases|bone diseases, metabolic	Bone Disease, Metabolic|Osteopenia	Parallel Assignment	Interventional	Prevention	Randomized	Efficacy of Potassium Citrate in the Treatment of Postmenopausal Osteopenia	2		NA	0.04	t-test, 1 sided					NA	Female	40	Completed	N/A
NCT02731820	4338450	7937062	Changes in Serum Levels of "Tartrate-resistant Acid Phosphatase 5b Isoenzyme" (TRAcP5b) Over Time, i.e. Baseline, 3 Months, 6 Months.	calcium|vitamin d|calcium carbonate|cholecalciferol|potassium citrate	Potassium citrate|Placebo|Vitamin D3|Calcium carbonate	Dietary Supplement|Dietary Supplement|Dietary Supplement|Dietary Supplement	bone diseases|metabolic diseases|bone diseases, metabolic	Bone Disease, Metabolic|Osteopenia	Parallel Assignment	Interventional	Prevention	Randomized	Efficacy of Potassium Citrate in the Treatment of Postmenopausal Osteopenia	2		NA	0.886	t-test, 1 sided					NA	Female	40	Completed	N/A
NCT02731820	4338445	7937062	Changes in Serum Levels of "Tartrate-resistant Acid Phosphatase 5b Isoenzyme" (TRAcP5b) Over Time, i.e. Baseline, 3 Months, 6 Months.	calcium|vitamin d|calcium carbonate|cholecalciferol|potassium citrate	Potassium citrate|Placebo|Vitamin D3|Calcium carbonate	Dietary Supplement|Dietary Supplement|Dietary Supplement|Dietary Supplement	bone diseases|metabolic diseases|bone diseases, metabolic	Bone Disease, Metabolic|Osteopenia	Parallel Assignment	Interventional	Prevention	Randomized	Efficacy of Potassium Citrate in the Treatment of Postmenopausal Osteopenia	2		NA	0.172	t-test, 2 sided					NA	Female	40	Completed	N/A
NCT02731820	4338455	7937063	Changes in Serum Level of Carboxyterminal Cross-linked Telopeptide of Type I Collagen (CTX); Over Time, i.e. Baseline, 3 Months, 6 Months.	calcium|vitamin d|calcium carbonate|cholecalciferol|potassium citrate	Potassium citrate|Placebo|Vitamin D3|Calcium carbonate	Dietary Supplement|Dietary Supplement|Dietary Supplement|Dietary Supplement	bone diseases|metabolic diseases|bone diseases, metabolic	Bone Disease, Metabolic|Osteopenia	Parallel Assignment	Interventional	Prevention	Randomized	Efficacy of Potassium Citrate in the Treatment of Postmenopausal Osteopenia	2		NA	0.446	t-test, 2 sided					NA	Female	40	Completed	N/A
NCT02731820	4338461	7937063	Changes in Serum Level of Carboxyterminal Cross-linked Telopeptide of Type I Collagen (CTX); Over Time, i.e. Baseline, 3 Months, 6 Months.	calcium|vitamin d|calcium carbonate|cholecalciferol|potassium citrate	Potassium citrate|Placebo|Vitamin D3|Calcium carbonate	Dietary Supplement|Dietary Supplement|Dietary Supplement|Dietary Supplement	bone diseases|metabolic diseases|bone diseases, metabolic	Bone Disease, Metabolic|Osteopenia	Parallel Assignment	Interventional	Prevention	Randomized	Efficacy of Potassium Citrate in the Treatment of Postmenopausal Osteopenia	2		NA	0.027	t-test, 1 sided					NA	Female	40	Completed	N/A
NCT02731820	4338457	7937063	Changes in Serum Level of Carboxyterminal Cross-linked Telopeptide of Type I Collagen (CTX); Over Time, i.e. Baseline, 3 Months, 6 Months.	calcium|vitamin d|calcium carbonate|cholecalciferol|potassium citrate	Potassium citrate|Placebo|Vitamin D3|Calcium carbonate	Dietary Supplement|Dietary Supplement|Dietary Supplement|Dietary Supplement	bone diseases|metabolic diseases|bone diseases, metabolic	Bone Disease, Metabolic|Osteopenia	Parallel Assignment	Interventional	Prevention	Randomized	Efficacy of Potassium Citrate in the Treatment of Postmenopausal Osteopenia	2		NA	0.139	t-test, 1 sided					NA	Female	40	Completed	N/A
NCT02731820	4338456	7937063	Changes in Serum Level of Carboxyterminal Cross-linked Telopeptide of Type I Collagen (CTX); Over Time, i.e. Baseline, 3 Months, 6 Months.	calcium|vitamin d|calcium carbonate|cholecalciferol|potassium citrate	Potassium citrate|Placebo|Vitamin D3|Calcium carbonate	Dietary Supplement|Dietary Supplement|Dietary Supplement|Dietary Supplement	bone diseases|metabolic diseases|bone diseases, metabolic	Bone Disease, Metabolic|Osteopenia	Parallel Assignment	Interventional	Prevention	Randomized	Efficacy of Potassium Citrate in the Treatment of Postmenopausal Osteopenia	2		NA	0.967	t-test, 2 sided					NA	Female	40	Completed	N/A
NCT02731820	4338454	7937063	Changes in Serum Level of Carboxyterminal Cross-linked Telopeptide of Type I Collagen (CTX); Over Time, i.e. Baseline, 3 Months, 6 Months.	calcium|vitamin d|calcium carbonate|cholecalciferol|potassium citrate	Potassium citrate|Placebo|Vitamin D3|Calcium carbonate	Dietary Supplement|Dietary Supplement|Dietary Supplement|Dietary Supplement	bone diseases|metabolic diseases|bone diseases, metabolic	Bone Disease, Metabolic|Osteopenia	Parallel Assignment	Interventional	Prevention	Randomized	Efficacy of Potassium Citrate in the Treatment of Postmenopausal Osteopenia	2		NA	0.869	t-test, 2 sided					NA	Female	40	Completed	N/A
NCT02731820	4338462	7937063	Changes in Serum Level of Carboxyterminal Cross-linked Telopeptide of Type I Collagen (CTX); Over Time, i.e. Baseline, 3 Months, 6 Months.	calcium|vitamin d|calcium carbonate|cholecalciferol|potassium citrate	Potassium citrate|Placebo|Vitamin D3|Calcium carbonate	Dietary Supplement|Dietary Supplement|Dietary Supplement|Dietary Supplement	bone diseases|metabolic diseases|bone diseases, metabolic	Bone Disease, Metabolic|Osteopenia	Parallel Assignment	Interventional	Prevention	Randomized	Efficacy of Potassium Citrate in the Treatment of Postmenopausal Osteopenia	2		NA	0.172	t-test, 1 sided					NA	Female	40	Completed	N/A
NCT02731820	4338459	7937063	Changes in Serum Level of Carboxyterminal Cross-linked Telopeptide of Type I Collagen (CTX); Over Time, i.e. Baseline, 3 Months, 6 Months.	calcium|vitamin d|calcium carbonate|cholecalciferol|potassium citrate	Potassium citrate|Placebo|Vitamin D3|Calcium carbonate	Dietary Supplement|Dietary Supplement|Dietary Supplement|Dietary Supplement	bone diseases|metabolic diseases|bone diseases, metabolic	Bone Disease, Metabolic|Osteopenia	Parallel Assignment	Interventional	Prevention	Randomized	Efficacy of Potassium Citrate in the Treatment of Postmenopausal Osteopenia	2		NA	0.002	t-test, 1 sided					NA	Female	40	Completed	N/A
NCT02731820	4338458	7937063	Changes in Serum Level of Carboxyterminal Cross-linked Telopeptide of Type I Collagen (CTX); Over Time, i.e. Baseline, 3 Months, 6 Months.	calcium|vitamin d|calcium carbonate|cholecalciferol|potassium citrate	Potassium citrate|Placebo|Vitamin D3|Calcium carbonate	Dietary Supplement|Dietary Supplement|Dietary Supplement|Dietary Supplement	bone diseases|metabolic diseases|bone diseases, metabolic	Bone Disease, Metabolic|Osteopenia	Parallel Assignment	Interventional	Prevention	Randomized	Efficacy of Potassium Citrate in the Treatment of Postmenopausal Osteopenia	2		NA	0.006	t-test, 1 sided					NA	Female	40	Completed	N/A
NCT02731820	4338460	7937063	Changes in Serum Level of Carboxyterminal Cross-linked Telopeptide of Type I Collagen (CTX); Over Time, i.e. Baseline, 3 Months, 6 Months.	calcium|vitamin d|calcium carbonate|cholecalciferol|potassium citrate	Potassium citrate|Placebo|Vitamin D3|Calcium carbonate	Dietary Supplement|Dietary Supplement|Dietary Supplement|Dietary Supplement	bone diseases|metabolic diseases|bone diseases, metabolic	Bone Disease, Metabolic|Osteopenia	Parallel Assignment	Interventional	Prevention	Randomized	Efficacy of Potassium Citrate in the Treatment of Postmenopausal Osteopenia	2		NA	0.053	t-test, 1 sided					NA	Female	40	Completed	N/A
NCT02731833	4338426	7937059	Change From Baseline in Schiff Sensitivity Score on Day 3	tin fluorides|fluorophosphate|fluorides	stannous fluoride|sodium monofluorophosphate	Other|Other	hypersensitivity|dentin sensitivity	Dentin Sensitivity	Parallel Assignment	Interventional	Treatment	Randomized	Short Term Clinical Study Investigating the Efficacy of an Occluding Dentifrice in Providing Relief From Dentinal Hypersensitivity	2	Least Square (LS) Mean Difference	-0.4	0.0001	ANCOVA	-0.505	-0.3	95		NA	All	229	Completed	Phase 4
NCT02732600	4337799	7936981	Average Number of Visits Per Veteran Per Peer Specialist-Adjusted (First Year Only)	NA	Facilitated Implementation	Other	mental disorders	Mental Illness|Physical Illness	Parallel Assignment	Interventional	Other	Randomized	Evaluation of Peer Specialists on VA PACTs	2	Mean Difference (Final Values)	0.6	0.001	t-test, 2 sided	0.28	0.92	95	Standard Error of the Mean	0.18	All	5616	Completed	N/A
NCT02732600	4337800	7936982	Time to First Service	NA	Facilitated Implementation	Other	mental disorders	Mental Illness|Physical Illness	Parallel Assignment	Interventional	Other	Randomized	Evaluation of Peer Specialists on VA PACTs	2	Mean Difference (Final Values)	-99.4	0.027	t-test, 2 sided	-186.2	-12.66	95	Standard Error of the Mean	41.73	All	5616	Completed	N/A
NCT02732600	4337802	7936983	Average Total Number of Services Provided-Adjusted (First Year Only and Across Both Years)	NA	Facilitated Implementation	Other	mental disorders	Mental Illness|Physical Illness	Parallel Assignment	Interventional	Other	Randomized	Evaluation of Peer Specialists on VA PACTs	2	Mean Difference (Final Values)	5.7	0.02	t-test, 2 sided	1.46	9.96	95	Standard Error of the Mean	2.26	All	5616	Completed	N/A
NCT02732600	4337801	7936983	Average Total Number of Services Provided-Adjusted (First Year Only and Across Both Years)	NA	Facilitated Implementation	Other	mental disorders	Mental Illness|Physical Illness	Parallel Assignment	Interventional	Other	Randomized	Evaluation of Peer Specialists on VA PACTs	2	Mean Difference (Final Values)	2.6	0.38	t-test, 2 sided	-3.14	8.54	95	Standard Error of the Mean	2.92	All	5616	Completed	N/A
NCT02732600	4337803	7936984	Average Number of Visits Per Veteran Per Peer Specialist-Adjusted (Across Both Years)	NA	Facilitated Implementation	Other	mental disorders	Mental Illness|Physical Illness	Parallel Assignment	Interventional	Other	Randomized	Evaluation of Peer Specialists on VA PACTs	2	Mean Difference (Final Values)	1.02	0.0001	t-test, 2 sided	0.68	1.37	95	Standard Error of the Mean	0.2	All	5616	Completed	N/A
NCT02732600	4337805	7936985	Number of Unique Veterans Seen (Adjusted for Employment Period and Hours Worked Per Week)	NA	Facilitated Implementation	Other	mental disorders	Mental Illness|Physical Illness	Parallel Assignment	Interventional	Other	Randomized	Evaluation of Peer Specialists on VA PACTs	2	Mean Difference (Final Values)	3.47	0.02	t-test, 2 sided	0.56	6.38	95	Standard Error of the Mean	1.56	All	5616	Completed	N/A
NCT02732600	4337804	7936985	Number of Unique Veterans Seen (Adjusted for Employment Period and Hours Worked Per Week)	NA	Facilitated Implementation	Other	mental disorders	Mental Illness|Physical Illness	Parallel Assignment	Interventional	Other	Randomized	Evaluation of Peer Specialists on VA PACTs	2	Mean Difference (Final Values)	0.19	0.93	t-test, 2 sided	-4.67	5.04	95	Standard Error of the Mean	2.39	All	5616	Completed	N/A
NCT02732600	4337807	7936986	The Satisfaction Index-Mental Health	NA	Facilitated Implementation	Other	mental disorders	Mental Illness|Physical Illness	Parallel Assignment	Interventional	Other	Randomized	Evaluation of Peer Specialists on VA PACTs	2	Mean Difference (Final Values)	2.62	0.1	t-test, 2 sided	-0.54	5.78	95	Standard Error of the Mean	1.6	All	5616	Completed	N/A
NCT02732600	4337808	7936986	The Satisfaction Index-Mental Health	NA	Facilitated Implementation	Other	mental disorders	Mental Illness|Physical Illness	Parallel Assignment	Interventional	Other	Randomized	Evaluation of Peer Specialists on VA PACTs	2	Mean Difference (Final Values)	3.59	0.002	t-test, 2 sided	1.29	5.88	95	Standard Error of the Mean	1.17	All	5616	Completed	N/A
NCT02732600	4337806	7936986	The Satisfaction Index-Mental Health	NA	Facilitated Implementation	Other	mental disorders	Mental Illness|Physical Illness	Parallel Assignment	Interventional	Other	Randomized	Evaluation of Peer Specialists on VA PACTs	2	Mean Difference (Final Values)	0.54	0.77	t-test, 2 sided	-3.06	4.14	95	Standard Error of the Mean	1.83	All	5616	Completed	N/A
NCT02732600	4337813	7936987	Peer Fidelity Measure	NA	Facilitated Implementation	Other	mental disorders	Mental Illness|Physical Illness	Parallel Assignment	Interventional	Other	Randomized	Evaluation of Peer Specialists on VA PACTs	2	Mean Difference (Final Values)	-2.4	0.01	t-test, 2 sided	-4.2	-0.6	95	Standard Error of the Mean	0.81	All	5616	Completed	N/A
NCT02732600	4337811	7936987	Peer Fidelity Measure	NA	Facilitated Implementation	Other	mental disorders	Mental Illness|Physical Illness	Parallel Assignment	Interventional	Other	Randomized	Evaluation of Peer Specialists on VA PACTs	2	Mean Difference (Final Values)	-1.45	0.06	t-test, 2 sided	-3.02	0.12	95	Standard Error of the Mean	0.7	All	5616	Completed	N/A
NCT02732600	4337824	7936987	Peer Fidelity Measure	NA	Facilitated Implementation	Other	mental disorders	Mental Illness|Physical Illness	Parallel Assignment	Interventional	Other	Randomized	Evaluation of Peer Specialists on VA PACTs	2	Mean Difference (Final Values)	-0.05	0.95	t-test, 2 sided	-1.77	1.68	95	Standard Error of the Mean	0.84	All	5616	Completed	N/A
NCT02732600	4337822	7936987	Peer Fidelity Measure	NA	Facilitated Implementation	Other	mental disorders	Mental Illness|Physical Illness	Parallel Assignment	Interventional	Other	Randomized	Evaluation of Peer Specialists on VA PACTs	2	Mean Difference (Final Values)	0.72	0.27	t-test, 2 sided	-0.6	2.04	95	Standard Error of the Mean	0.64	All	5616	Completed	N/A
NCT02732600	4337831	7936987	Peer Fidelity Measure	NA	Facilitated Implementation	Other	mental disorders	Mental Illness|Physical Illness	Parallel Assignment	Interventional	Other	Randomized	Evaluation of Peer Specialists on VA PACTs	2	Mean Difference (Final Values)	0.5	0.282	t-test, 2 sided	-0.43	1.43	95	Standard Error of the Mean	1.1	All	5616	Completed	N/A
NCT02732600	4337819	7936987	Peer Fidelity Measure	NA	Facilitated Implementation	Other	mental disorders	Mental Illness|Physical Illness	Parallel Assignment	Interventional	Other	Randomized	Evaluation of Peer Specialists on VA PACTs	2	Mean Difference (Final Values)	-0.7	0.04	t-test, 2 sided	-1.7	0.32	95	Standard Error of the Mean	0.45	All	5616	Completed	N/A
NCT02732600	4337825	7936987	Peer Fidelity Measure	NA	Facilitated Implementation	Other	mental disorders	Mental Illness|Physical Illness	Parallel Assignment	Interventional	Other	Randomized	Evaluation of Peer Specialists on VA PACTs	2	Mean Difference (Final Values)	-0.21	0.59	t-test, 2 sided	-1.01	0.59	95	Standard Error of the Mean	0.39	All	5616	Completed	N/A
NCT02732600	4337810	7936987	Peer Fidelity Measure	NA	Facilitated Implementation	Other	mental disorders	Mental Illness|Physical Illness	Parallel Assignment	Interventional	Other	Randomized	Evaluation of Peer Specialists on VA PACTs	2	Mean Difference (Final Values)	0.2	0.71	t-test, 2 sided	-0.97	1.37	95	Standard Error of the Mean	0.53	All	5616	Completed	N/A
NCT02732600	4337827	7936987	Peer Fidelity Measure	NA	Facilitated Implementation	Other	mental disorders	Mental Illness|Physical Illness	Parallel Assignment	Interventional	Other	Randomized	Evaluation of Peer Specialists on VA PACTs	2	Mean Difference (Final Values)	0.28	0.66	t-test, 2 sided	-1.03	1.5	95	Standard Error of the Mean	0.64	All	5616	Completed	N/A
NCT02732600	4337832	7936987	Peer Fidelity Measure	NA	Facilitated Implementation	Other	mental disorders	Mental Illness|Physical Illness	Parallel Assignment	Interventional	Other	Randomized	Evaluation of Peer Specialists on VA PACTs	2	Mean Difference (Final Values)	0.45	0.098	t-test, 2 sided	-0.09	1	95	Standard Error of the Mean	0.38	All	5616	Completed	N/A
NCT02732600	4337830	7936987	Peer Fidelity Measure	NA	Facilitated Implementation	Other	mental disorders	Mental Illness|Physical Illness	Parallel Assignment	Interventional	Other	Randomized	Evaluation of Peer Specialists on VA PACTs	2	Mean Difference (Final Values)	1.1	0.06	t-test, 2 sided	-0.05	2.29	95	Standard Error of the Mean	0.56	All	5616	Completed	N/A
NCT02732600	4337815	7936987	Peer Fidelity Measure	NA	Facilitated Implementation	Other	mental disorders	Mental Illness|Physical Illness	Parallel Assignment	Interventional	Other	Randomized	Evaluation of Peer Specialists on VA PACTs	2	Mean Difference (Final Values)	-0.93	0.3	t-test, 2 sided	-2.87	1.01	95	Standard Error of the Mean	0.87	All	5616	Completed	N/A
NCT02732600	4337820	7936987	Peer Fidelity Measure	NA	Facilitated Implementation	Other	mental disorders	Mental Illness|Physical Illness	Parallel Assignment	Interventional	Other	Randomized	Evaluation of Peer Specialists on VA PACTs	2	Mean Difference (Final Values)	-0.73	0.15	t-test, 2 sided	-1.45	-0.005	95	Standard Error of the Mean	0.32	All	5616	Completed	N/A
NCT02732600	4337817	7936987	Peer Fidelity Measure	NA	Facilitated Implementation	Other	mental disorders	Mental Illness|Physical Illness	Parallel Assignment	Interventional	Other	Randomized	Evaluation of Peer Specialists on VA PACTs	2	Mean Difference (Final Values)	-0.2	0.26	t-test, 2 sided	-0.58	0.18	95	Standard Error of the Mean	0.39	All	5616	Completed	N/A
NCT02732600	4337812	7936987	Peer Fidelity Measure	NA	Facilitated Implementation	Other	mental disorders	Mental Illness|Physical Illness	Parallel Assignment	Interventional	Other	Randomized	Evaluation of Peer Specialists on VA PACTs	2	Mean Difference (Final Values)	-0.3	0.9	t-test, 2 sided	-24.1	23.5	95	Standard Error of the Mean	0.9	All	5616	Completed	N/A
NCT02732600	4337821	7936987	Peer Fidelity Measure	NA	Facilitated Implementation	Other	mental disorders	Mental Illness|Physical Illness	Parallel Assignment	Interventional	Other	Randomized	Evaluation of Peer Specialists on VA PACTs	2	Mean Difference (Final Values)	0.07	0.93	t-test, 2 sided	-1.71	1.85	95	Standard Error of the Mean	0.86	All	5616	Completed	N/A
NCT02732600	4337828	7936987	Peer Fidelity Measure	NA	Facilitated Implementation	Other	mental disorders	Mental Illness|Physical Illness	Parallel Assignment	Interventional	Other	Randomized	Evaluation of Peer Specialists on VA PACTs	2	Mean Difference (Final Values)	0.83	0.34	t-test, 2 sided	-0.94	2.62	95		NA	All	5616	Completed	N/A
NCT02732600	4337826	7936987	Peer Fidelity Measure	NA	Facilitated Implementation	Other	mental disorders	Mental Illness|Physical Illness	Parallel Assignment	Interventional	Other	Randomized	Evaluation of Peer Specialists on VA PACTs	2	Mean Difference (Final Values)	0.9	0.15	t-test, 2 sided	-0.36	2.16	95	Standard Error of the Mean	0.61	All	5616	Completed	N/A
NCT02732600	4337818	7936987	Peer Fidelity Measure	NA	Facilitated Implementation	Other	mental disorders	Mental Illness|Physical Illness	Parallel Assignment	Interventional	Other	Randomized	Evaluation of Peer Specialists on VA PACTs	2	Hazard Ratio, log	-0.95	0.08	t-test, 2 sided	-2.07	0.17	95	Standard Error of the Mean	0.5	All	5616	Completed	N/A
NCT02732600	4337823	7936987	Peer Fidelity Measure	NA	Facilitated Implementation	Other	mental disorders	Mental Illness|Physical Illness	Parallel Assignment	Interventional	Other	Randomized	Evaluation of Peer Specialists on VA PACTs	2	Mean Difference (Final Values)	0.55	0.32	t-test, 2 sided	-0.58	1.68	95	Standard Error of the Mean	0.55	All	5616	Completed	N/A
NCT02732600	4337816	7936987	Peer Fidelity Measure	NA	Facilitated Implementation	Other	mental disorders	Mental Illness|Physical Illness	Parallel Assignment	Interventional	Other	Randomized	Evaluation of Peer Specialists on VA PACTs	2	Mean Difference (Final Values)	-0.85	0.61	t-test, 2 sided	-4.53	2.83	95	Standard Error of the Mean	1.65	All	5616	Completed	N/A
NCT02732600	4337829	7936987	Peer Fidelity Measure	NA	Facilitated Implementation	Other	mental disorders	Mental Illness|Physical Illness	Parallel Assignment	Interventional	Other	Randomized	Evaluation of Peer Specialists on VA PACTs	2	Mean Difference (Final Values)	0.83	0.34	t-test, 2 sided	0.07	1.59	95	Standard Error of the Mean	0.86	All	5616	Completed	N/A
NCT02732600	4337809	7936987	Peer Fidelity Measure	NA	Facilitated Implementation	Other	mental disorders	Mental Illness|Physical Illness	Parallel Assignment	Interventional	Other	Randomized	Evaluation of Peer Specialists on VA PACTs	2	Mean Difference (Final Values)	-1.4	0.41	t-test, 2 sided	-5.03	2.23	95	Standard Error of the Mean	1.63	All	5616	Completed	N/A
NCT02732600	4337814	7936987	Peer Fidelity Measure	NA	Facilitated Implementation	Other	mental disorders	Mental Illness|Physical Illness	Parallel Assignment	Interventional	Other	Randomized	Evaluation of Peer Specialists on VA PACTs	2	Mean Difference (Final Values)	-1.3	0.004	t-test, 2 sided	-2.08	-0.52	95	Standard Error of the Mean	0.35	All	5616	Completed	N/A
NCT02732600	4337844	7936988	Team Development Measure	NA	Facilitated Implementation	Other	mental disorders	Mental Illness|Physical Illness	Parallel Assignment	Interventional	Other	Randomized	Evaluation of Peer Specialists on VA PACTs	2	Mean Difference (Final Values)	5.61	0.156	t-test, 2 sided	-2.2	13.48	95	Standard Error of the Mean	3.6	All	5616	Completed	N/A
NCT02732600	4337833	7936988	Team Development Measure	NA	Facilitated Implementation	Other	mental disorders	Mental Illness|Physical Illness	Parallel Assignment	Interventional	Other	Randomized	Evaluation of Peer Specialists on VA PACTs	2	Mean Difference (Final Values)	10	0.267	t-test, 2 sided	-8.21	28.21	95	Standard Error of the Mean	8.78	All	5616	Completed	N/A
NCT02732600	4337834	7936988	Team Development Measure	NA	Facilitated Implementation	Other	mental disorders	Mental Illness|Physical Illness	Parallel Assignment	Interventional	Other	Randomized	Evaluation of Peer Specialists on VA PACTs	2	Mean Difference (Final Values)	11.46	0.474	t-test, 2 sided	-23.19	46.11	95	Standard Error of the Mean	12.54	All	5616	Completed	N/A
NCT02732600	4337837	7936988	Team Development Measure	NA	Facilitated Implementation	Other	mental disorders	Mental Illness|Physical Illness	Parallel Assignment	Interventional	Other	Randomized	Evaluation of Peer Specialists on VA PACTs	2	Mean Difference (Final Values)	2.23	0.773	t-test, 2 sided	-13.35	17.83	95	Standard Error of the Mean	7.71	All	5616	Completed	N/A
NCT02732600	4337835	7936988	Team Development Measure	NA	Facilitated Implementation	Other	mental disorders	Mental Illness|Physical Illness	Parallel Assignment	Interventional	Other	Randomized	Evaluation of Peer Specialists on VA PACTs	2	Mean Difference (Final Values)	3.21	0.78	t-test, 2 sided	-20.3	26.7	95	Standard Error of the Mean	11.4	All	5616	Completed	N/A
NCT02732600	4337843	7936988	Team Development Measure	NA	Facilitated Implementation	Other	mental disorders	Mental Illness|Physical Illness	Parallel Assignment	Interventional	Other	Randomized	Evaluation of Peer Specialists on VA PACTs	2	Mean Difference (Final Values)	7.97	0.182	t-test, 2 sided	-3.85	19.8	95	Standard Error of the Mean	5.89	All	5616	Completed	N/A
NCT02732600	4337841	7936988	Team Development Measure	NA	Facilitated Implementation	Other	mental disorders	Mental Illness|Physical Illness	Parallel Assignment	Interventional	Other	Randomized	Evaluation of Peer Specialists on VA PACTs	2	Mean Difference (Final Values)	14.14	0.149	t-test, 2 sided	-5.22	33.5	95	Standard Error of the Mean	9.63	All	5616	Completed	N/A
NCT02732600	4337839	7936988	Team Development Measure	NA	Facilitated Implementation	Other	mental disorders	Mental Illness|Physical Illness	Parallel Assignment	Interventional	Other	Randomized	Evaluation of Peer Specialists on VA PACTs	2	Mean Difference (Final Values)	1.38	0.87	t-test, 2 sided	-15.6	18.4	95	Standard Error of the Mean	8.4	All	5616	Completed	N/A
NCT02732600	4337840	7936988	Team Development Measure	NA	Facilitated Implementation	Other	mental disorders	Mental Illness|Physical Illness	Parallel Assignment	Interventional	Other	Randomized	Evaluation of Peer Specialists on VA PACTs	2	Mean Difference (Final Values)	-0.47	0.947	t-test, 2 sided	-14.7	13.8	95	Standard Error of the Mean	7.1	All	5616	Completed	N/A
NCT02732600	4337836	7936988	Team Development Measure	NA	Facilitated Implementation	Other	mental disorders	Mental Illness|Physical Illness	Parallel Assignment	Interventional	Other	Randomized	Evaluation of Peer Specialists on VA PACTs	2	Mean Difference (Final Values)	9.09	0.498	t-test, 2 sided	-20.4	38.6	95	Standard Error of the Mean	9.8	All	5616	Completed	N/A
NCT02732600	4337838	7936988	Team Development Measure	NA	Facilitated Implementation	Other	mental disorders	Mental Illness|Physical Illness	Parallel Assignment	Interventional	Other	Randomized	Evaluation of Peer Specialists on VA PACTs	2	Mean Difference (Final Values)	6.18	0.478	t-test, 2 sided	-11.26	23.63	95	Standard Error of the Mean	8.62	All	5616	Completed	N/A
NCT02732600	4337842	7936988	Team Development Measure	NA	Facilitated Implementation	Other	mental disorders	Mental Illness|Physical Illness	Parallel Assignment	Interventional	Other	Randomized	Evaluation of Peer Specialists on VA PACTs	2	Mean Difference (Final Values)	8.41	0.234	t-test, 2 sided	-5.74	22.57	95	Standard Error of the Mean	6.31	All	5616	Completed	N/A
NCT02732600	4337846	7936989	Patient Activation Measure Change	NA	Facilitated Implementation	Other	mental disorders	Mental Illness|Physical Illness	Parallel Assignment	Interventional	Other	Randomized	Evaluation of Peer Specialists on VA PACTs	2	Mean Difference (Final Values)	0.65	0.35	t-test, 2 sided	-0.75	2.06	95	Standard Error of the Mean	0.71	All	5616	Completed	N/A
NCT02732600	4337847	7936989	Patient Activation Measure Change	NA	Facilitated Implementation	Other	mental disorders	Mental Illness|Physical Illness	Parallel Assignment	Interventional	Other	Randomized	Evaluation of Peer Specialists on VA PACTs	2	Mean Difference (Final Values)	0.51	0.39	t-test, 2 sided	-0.66	1.68	95	Standard Error of the Mean	0.59	All	5616	Completed	N/A
NCT02732600	4337845	7936989	Patient Activation Measure Change	NA	Facilitated Implementation	Other	mental disorders	Mental Illness|Physical Illness	Parallel Assignment	Interventional	Other	Randomized	Evaluation of Peer Specialists on VA PACTs	2	Mean Difference (Final Values)	1.01	0.21	t-test, 2 sided	-0.57	2.6	95	Standard Error of the Mean	0.81	All	5616	Completed	N/A
NCT02732847	4337798	7936972	Number of Participants That Filled a Prescription in 20 Days	NA	A delayed prescription dated 2 days after clinical office visit|Usual Dated	Other|Drug	infection|respiratory tract infections	Acute Upper Respiratory Tract Infections	Parallel Assignment	Interventional	Other	Randomized	Trial of Post-Dated Delayed Antibiotic Prescriptions	2		NA	0.924	Chi-squared					NA	All	149	Completed	N/A
NCT02732951	4337797	7936934	Change From Baseline in Central Subfield Foveal Thickness (CSFT) at Week 12	NA	BI 1026706|Placebo	Drug|Drug	edema|macular edema	Macular Edema	Parallel Assignment	Interventional	Treatment	Randomized	Safety and Effect on Central Retinal Thickness of BI 1026706 in Patients With Diabetic Macular Edema	2	Adjusted Mean	16.45	0.3199	Mixed model for repeated measurements	-16.23	49.13	95	Standard Error of the Mean	16.45	All	105	Completed	Phase 2
NCT02733627	4337791	7936899	AUC0-24,28	NA	BI 1467335|Placebo	Drug|Drug	NA	Healthy	Parallel Assignment	Interventional	Treatment	Randomized	To Investigate Safety, Tolerability, Pharmacokinetics and Pharmacodynamics of BI 1467335 Following Multiple Dose Administration Over 28 Days	4	Slope	3.0677	NA		2.0631	4.0723	95	Standard Error of the Mean	0.4844	All	36	Completed	Phase 1
NCT02733627	4337792	7936900	Cmax,28	NA	BI 1467335|Placebo	Drug|Drug	NA	Healthy	Parallel Assignment	Interventional	Treatment	Randomized	To Investigate Safety, Tolerability, Pharmacokinetics and Pharmacodynamics of BI 1467335 Following Multiple Dose Administration Over 28 Days	4	Slope	1.8868	NA		1.2503	2.5234	95	Standard Error of the Mean	0.3069	All	36	Completed	Phase 1
NCT02733627	4337793	7936901	AUC0-24	NA	BI 1467335|Placebo	Drug|Drug	NA	Healthy	Parallel Assignment	Interventional	Treatment	Randomized	To Investigate Safety, Tolerability, Pharmacokinetics and Pharmacodynamics of BI 1467335 Following Multiple Dose Administration Over 28 Days	4	Slope	4.181	NA		3.5094	4.8527	95	Standard Error of the Mean	0.3247	All	36	Completed	Phase 1
NCT02733627	4337794	7936902	Cmax	NA	BI 1467335|Placebo	Drug|Drug	NA	Healthy	Parallel Assignment	Interventional	Treatment	Randomized	To Investigate Safety, Tolerability, Pharmacokinetics and Pharmacodynamics of BI 1467335 Following Multiple Dose Administration Over 28 Days	4	Slope	3.8266	NA		3.2155	4.4376	95	Standard Error of the Mean	0.2967	All	36	Completed	Phase 1
NCT02733991	4337787	7936882	Mean Time Spent of Sensor Glucose Values Within Range and Including 70-180 mg/dL.	NA	MiniMed™640G and Suspend before low|MiniMed™640G	Device|Device	diabetes mellitus|diabetes mellitus, type 1	Type 1 Diabetes	Parallel Assignment	Interventional	Treatment	Randomized	Study of MiniMed™ 640G Insulin Pump With SmartGuard™ in Prevention of Low Glucose Events in Adults With Type 1 Diabetes	2	Mean Difference (Final Values)	38.8	0.0474	Mixed Models Analysis	0.46	77.11	95		NA	All	153	Completed	N/A
NCT02733991	4337788	7936882	Mean Time Spent of Sensor Glucose Values Within Range and Including 70-180 mg/dL.	NA	MiniMed™640G and Suspend before low|MiniMed™640G	Device|Device	diabetes mellitus|diabetes mellitus, type 1	Type 1 Diabetes	Parallel Assignment	Interventional	Treatment	Randomized	Study of MiniMed™ 640G Insulin Pump With SmartGuard™ in Prevention of Low Glucose Events in Adults With Type 1 Diabetes	2	Mean Difference (Final Values)	-38.8	NA			-0.46	97.5		NA	All	153	Completed	N/A
NCT02733991	4337789	7936883	Mean Time Spent of Sensor Glucose Values Below or Equal 55 mg/dL.	NA	MiniMed™640G and Suspend before low|MiniMed™640G	Device|Device	diabetes mellitus|diabetes mellitus, type 1	Type 1 Diabetes	Parallel Assignment	Interventional	Treatment	Randomized	Study of MiniMed™ 640G Insulin Pump With SmartGuard™ in Prevention of Low Glucose Events in Adults With Type 1 Diabetes	2	Mean Difference (Final Values)	-42.62	0.0001	Mixed Models Analysis	-52.01	-33.19	95		NA	All	153	Completed	N/A
NCT02733991	4337790	7936884	Mean Number of Sensor Glucose Hypoglycaemic Events Below or Equal to 55 mg/dL Per Patient/Week.	NA	MiniMed™640G and Suspend before low|MiniMed™640G	Device|Device	diabetes mellitus|diabetes mellitus, type 1	Type 1 Diabetes	Parallel Assignment	Interventional	Treatment	Randomized	Study of MiniMed™ 640G Insulin Pump With SmartGuard™ in Prevention of Low Glucose Events in Adults With Type 1 Diabetes	2	Mean Difference (Final Values)	-2.88	0.0001	Mixed Models Analysis	-3.51	-2.25	95		NA	All	153	Completed	N/A
NCT02734147	4337780	7936874	Percentage of Participants Who Died	ascorbic acid	Normal Saline|Ascorbic Acid	Other|Drug	toxemia|sepsis	Sepsis	Parallel Assignment	Interventional	Treatment	Randomized	High Dose Intravenous Ascorbic Acid in Severe Sepsis	2		NA	1	Chi-squared					NA	All	24	Terminated	Phase 2
NCT02734147	4337781	7936875	Change in PIRO Score	ascorbic acid	Normal Saline|Ascorbic Acid	Other|Drug	toxemia|sepsis	Sepsis	Parallel Assignment	Interventional	Treatment	Randomized	High Dose Intravenous Ascorbic Acid in Severe Sepsis	2		NA	0.566	Other					NA	All	24	Terminated	Phase 2
NCT02734147	4337782	7936876	Hospital Length of Stay	ascorbic acid	Normal Saline|Ascorbic Acid	Other|Drug	toxemia|sepsis	Sepsis	Parallel Assignment	Interventional	Treatment	Randomized	High Dose Intravenous Ascorbic Acid in Severe Sepsis	2		NA	0.133	Fisher Exact					NA	All	24	Terminated	Phase 2
NCT02734147	4337783	7936877	ICU Length of Stay	ascorbic acid	Normal Saline|Ascorbic Acid	Other|Drug	toxemia|sepsis	Sepsis	Parallel Assignment	Interventional	Treatment	Randomized	High Dose Intravenous Ascorbic Acid in Severe Sepsis	2		NA	0.655	Fisher Exact					NA	All	24	Terminated	Phase 2
NCT02734147	4337784	7936878	Ascorbic Acid Concentration at 32 Hours	ascorbic acid	Normal Saline|Ascorbic Acid	Other|Drug	toxemia|sepsis	Sepsis	Parallel Assignment	Interventional	Treatment	Randomized	High Dose Intravenous Ascorbic Acid in Severe Sepsis	2		NA	0.006	Fisher Exact					NA	All	24	Terminated	Phase 2
NCT02734147	4337785	7936879	Modified SOFA Score	ascorbic acid	Normal Saline|Ascorbic Acid	Other|Drug	toxemia|sepsis	Sepsis	Parallel Assignment	Interventional	Treatment	Randomized	High Dose Intravenous Ascorbic Acid in Severe Sepsis	2		NA	0.64	Other					NA	All	24	Terminated	Phase 2
NCT02734147	4337786	7936880	Change in Modified SOFA Score	ascorbic acid	Normal Saline|Ascorbic Acid	Other|Drug	toxemia|sepsis	Sepsis	Parallel Assignment	Interventional	Treatment	Randomized	High Dose Intravenous Ascorbic Acid in Severe Sepsis	2		NA	0.631	Other					NA	All	24	Terminated	Phase 2
NCT02734693	4337774	7936813	Change From Baseline at Day 15 in Permanent Product Measure of Performance (PERMP)-Attempted and Correct Problems Scores Obtained From the 7 Assessments Collected Over the 12-hour Classroom Day (12-24-hours Postdose)	NA	dasotraline 4mg|Placebo	Drug|Other	attention deficit disorder with hyperactivity|disease|hyperkinesis	Attention-Deficit Hyperactivity Disorder (ADHD)	Parallel Assignment	Interventional	Treatment	Randomized	A Study to Evaluate the Efficacy and Safety of Dasotraline in Children 6 to 12 Years of Age With Attention-Deficit Hyperactivity Disorder (ADHD) in a Simulated Classroom Setting.	2	Mean Difference (Net)	24.05	0.002	ANCOVA	9.381	38.714	95	Standard Error of the Mean	7.389	All	132	Completed	Phase 3
NCT02734693	4337775	7936813	Change From Baseline at Day 15 in Permanent Product Measure of Performance (PERMP)-Attempted and Correct Problems Scores Obtained From the 7 Assessments Collected Over the 12-hour Classroom Day (12-24-hours Postdose)	NA	dasotraline 4mg|Placebo	Drug|Other	attention deficit disorder with hyperactivity|disease|hyperkinesis	Attention-Deficit Hyperactivity Disorder (ADHD)	Parallel Assignment	Interventional	Treatment	Randomized	A Study to Evaluate the Efficacy and Safety of Dasotraline in Children 6 to 12 Years of Age With Attention-Deficit Hyperactivity Disorder (ADHD) in a Simulated Classroom Setting.	2	Mean Difference (Final Values)	23.67	0.002	ANCOVA	8.987	38.346	95	Standard Error of the Mean	7.395	All	132	Completed	Phase 3
NCT02734693	4337776	7936816	Change From Baseline at Day 15 in , ADHD Symptoms as Measured by Mean Swanson,Kotkin,Agler,M-Flynn, Pelham Rating Scale(SKAMP)-Combined Score Obtained From an Average of the 7 Assessments Collected Across the 12-hour Classroom Day(12 to 24 Hours Postdose)	NA	dasotraline 4mg|Placebo	Drug|Other	attention deficit disorder with hyperactivity|disease|hyperkinesis	Attention-Deficit Hyperactivity Disorder (ADHD)	Parallel Assignment	Interventional	Treatment	Randomized	A Study to Evaluate the Efficacy and Safety of Dasotraline in Children 6 to 12 Years of Age With Attention-Deficit Hyperactivity Disorder (ADHD) in a Simulated Classroom Setting.	2	Mean Difference (Final Values)	-5.18	0.001	ANCOVA	-7.565	-2.802	95	Standard Error of the Mean	1.2	All	132	Completed	Phase 3
NCT02735044	4337773	7936775	Change From Baseline in HbA1c to Month 6	insulin|insulin glargine|insulin, globin zinc	Insulin glargine,300 U/mL|Insulin glargine (100 units /mL)|Background therapy	Drug|Drug|Drug	diabetes mellitus|diabetes mellitus, type 1	Type 1 Diabetes Mellitus	Parallel Assignment	Interventional	Treatment	Randomized	Comparison of the Safety and Efficacy of HOE901-U300 With Lantus in Children and Adolescents With Type 1 Diabetes Mellitus	2	LS Mean difference	0.004	NA		-0.172	0.179	95	Standard Error of the Mean	0.09	All	463	Completed	Phase 3
NCT02735044	4337772	7936775	Change From Baseline in HbA1c to Month 6	insulin|insulin glargine|insulin, globin zinc	Insulin glargine,300 U/mL|Insulin glargine (100 units /mL)|Background therapy	Drug|Drug|Drug	diabetes mellitus|diabetes mellitus, type 1	Type 1 Diabetes Mellitus	Parallel Assignment	Interventional	Treatment	Randomized	Comparison of the Safety and Efficacy of HOE901-U300 With Lantus in Children and Adolescents With Type 1 Diabetes Mellitus	2		NA	0.965	ANCOVA					NA	All	463	Completed	Phase 3
NCT02735187	4337771	7936759	Change From Baseline (Visit 2) of the Local PSI of the Blue Light Treated Area (Group 30) as Compared to the VitaminD Treated Area (Control) at End of Treatment (Week 12).	vitamin d	Blue light treatment|Vitamin D	Device|Drug	psoriasis	Psoriasis Vulgaris	Parallel Assignment	Interventional	Treatment	Randomized	Efficacy and Safety of Blue Light (453 nm) Treatment for Mild Psoriasis Vulgaris Over Three Months Compared to Vitamin D.	2		NA	0.6469	t-test, 2 sided					NA	All	51	Completed	N/A
NCT02735200	4337770	7936748	Level of Serum 25 OHD Level Pre-treatment and Post Treatment	vitamin d|cholecalciferol|vitamins|ergocalciferols	Application of topical vitamin d3 (Top-D)|Application of Aloe vera gel	Drug|Other	vitamin d deficiency	Vitamin D Deficiency	Parallel Assignment	Interventional	Treatment	Randomized	Topical Delivery of Vitamin D3 as Vitamin D Supplementation	2	Mean Difference (Final Values)	1.67	0.9	t-test, 2 sided					NA	All	550	Completed	Phase 2
NCT02735200	4337769	7936748	Level of Serum 25 OHD Level Pre-treatment and Post Treatment	vitamin d|cholecalciferol|vitamins|ergocalciferols	Application of topical vitamin d3 (Top-D)|Application of Aloe vera gel	Drug|Other	vitamin d deficiency	Vitamin D Deficiency	Parallel Assignment	Interventional	Treatment	Randomized	Topical Delivery of Vitamin D3 as Vitamin D Supplementation	2	Mean Difference (Final Values)	26.66	0.001	t-test, 2 sided					NA	All	550	Completed	Phase 2
NCT02735382	4337765	7936744	Change in Global Staff Satisfaction With the Referral Intervention	NA	Tobacco quitline EHR referral|Tobacco quitline Fax referral	Behavioral|Behavioral	NA	Tobacco Smoking|Tobacco Use Cessation	Parallel Assignment	Interventional	Treatment	Randomized	EHR-Based and Fax-Based Referral to a Tobacco Quitline: A Comparative Study	4	Mean Difference (Final Values)	0.44	0.007	t-test, 2 sided	0.123	0.757	95	Standard Error of the Mean	0.161	All	14930	Completed	N/A
NCT02735382	4337766	7936745	Number of Participants Self-reporting Smoking Abstinence	NA	Tobacco quitline EHR referral|Tobacco quitline Fax referral	Behavioral|Behavioral	NA	Tobacco Smoking|Tobacco Use Cessation	Parallel Assignment	Interventional	Treatment	Randomized	EHR-Based and Fax-Based Referral to a Tobacco Quitline: A Comparative Study	4	Odds Ratio (OR)	0.885	0.8438	Chi-squared, Corrected	0.42	1.698	95		NA	All	14930	Completed	N/A
NCT02735382	4337767	7936746	Number of Participants Meeting Criteria for Quality Referral	NA	Tobacco quitline EHR referral|Tobacco quitline Fax referral	Behavioral|Behavioral	NA	Tobacco Smoking|Tobacco Use Cessation	Parallel Assignment	Interventional	Treatment	Randomized	EHR-Based and Fax-Based Referral to a Tobacco Quitline: A Comparative Study	4	Odds Ratio (OR)	3.284	0.0001	Chi-squared, Corrected	2.672	4.035	95		NA	All	14930	Completed	N/A
NCT02735382	4337768	7936747	Number of Participants Referred	NA	Tobacco quitline EHR referral|Tobacco quitline Fax referral	Behavioral|Behavioral	NA	Tobacco Smoking|Tobacco Use Cessation	Parallel Assignment	Interventional	Treatment	Randomized	EHR-Based and Fax-Based Referral to a Tobacco Quitline: A Comparative Study	4	Odds Ratio (OR)	4.663	0.0001	Chi-squared, Corrected	4.116	5.283	95		NA	All	14930	Completed	N/A
NCT02736409	4337723	7936701	Proportion of Participants Who Had Relapse During the Entire Week 36 Period	budesonide	Oral Budesonide Suspension (OBS)|Placebo	Drug|Drug	esophagitis|eosinophilic esophagitis	Eosinophilic Esophagitis (EoE)	Parallel Assignment	Interventional	Treatment	Randomized	An Extension Study to Evaluate Maintenance of Efficacy and Long-term Treatment Effect of Oral Budesonide Suspension (OBS) in Adults and Adolescents With Eosinophilic Esophagitis (EoE)	4	Difference in Proportion	-0.19	0.131	Fisher Exact	-0.452	0.082	95		NA	All	219	Completed	Phase 3
NCT02736825	4337722	7936651	Number of Participants Who Achieved Greater Than or Equal to (>=) 20 mm^2 Reduction in Submental Area at Day 90	NA	Ulthera System with standard transducer|Ulthera System with prototype 2 simulines transducer	Device|Device	cutis laxa	Skin Laxity	Parallel Assignment	Interventional	Treatment	Randomized	Simulines Non-Inferiority Pivotal Study	2		NA	0.367	Z-test					NA	All	262	Terminated	N/A
NCT02737332	4337709	7936604	Cmax	abiraterone acetate	Zytiga® (Abiraterone Acetate)|SoluMatrix™ (Abiraterone Acetate)	Drug|Drug	prostatic neoplasms	Prostate Cancer	Parallel Assignment	Interventional	Treatment	Randomized	A Study to Evaluate Serum Testosterone Levels in Patients With Metastatic Castration-Resistant Prostate Cancer	2		NA	0.1917	ANOVA					NA	Male	53	Completed	Phase 2
NCT02737332	4337710	7936608	Steady State Trough Concentration of Arbiraterone	abiraterone acetate	Zytiga® (Abiraterone Acetate)|SoluMatrix™ (Abiraterone Acetate)	Drug|Drug	prostatic neoplasms	Prostate Cancer	Parallel Assignment	Interventional	Treatment	Randomized	A Study to Evaluate Serum Testosterone Levels in Patients With Metastatic Castration-Resistant Prostate Cancer	2		NA	0.3393	ANOVA					NA	Male	53	Completed	Phase 2
NCT02737332	4337712	7936608	Steady State Trough Concentration of Arbiraterone	abiraterone acetate	Zytiga® (Abiraterone Acetate)|SoluMatrix™ (Abiraterone Acetate)	Drug|Drug	prostatic neoplasms	Prostate Cancer	Parallel Assignment	Interventional	Treatment	Randomized	A Study to Evaluate Serum Testosterone Levels in Patients With Metastatic Castration-Resistant Prostate Cancer	2		NA	0.2616	ANOVA					NA	Male	53	Completed	Phase 2
NCT02737332	4337711	7936608	Steady State Trough Concentration of Arbiraterone	abiraterone acetate	Zytiga® (Abiraterone Acetate)|SoluMatrix™ (Abiraterone Acetate)	Drug|Drug	prostatic neoplasms	Prostate Cancer	Parallel Assignment	Interventional	Treatment	Randomized	A Study to Evaluate Serum Testosterone Levels in Patients With Metastatic Castration-Resistant Prostate Cancer	2		NA	0.3632	ANOVA					NA	Male	53	Completed	Phase 2
NCT02737332	4337713	7936608	Steady State Trough Concentration of Arbiraterone	abiraterone acetate	Zytiga® (Abiraterone Acetate)|SoluMatrix™ (Abiraterone Acetate)	Drug|Drug	prostatic neoplasms	Prostate Cancer	Parallel Assignment	Interventional	Treatment	Randomized	A Study to Evaluate Serum Testosterone Levels in Patients With Metastatic Castration-Resistant Prostate Cancer	2		NA	0.5495	ANOVA					NA	Male	53	Completed	Phase 2
NCT02737332	4337716	7936609	Serum Testosterone Levels	abiraterone acetate	Zytiga® (Abiraterone Acetate)|SoluMatrix™ (Abiraterone Acetate)	Drug|Drug	prostatic neoplasms	Prostate Cancer	Parallel Assignment	Interventional	Treatment	Randomized	A Study to Evaluate Serum Testosterone Levels in Patients With Metastatic Castration-Resistant Prostate Cancer	2	Geometric mean ratio	0.999	0.9211	ANOVA	0.98	1.018	90		NA	Male	53	Completed	Phase 2
NCT02737332	4337714	7936609	Serum Testosterone Levels	abiraterone acetate	Zytiga® (Abiraterone Acetate)|SoluMatrix™ (Abiraterone Acetate)	Drug|Drug	prostatic neoplasms	Prostate Cancer	Parallel Assignment	Interventional	Treatment	Randomized	A Study to Evaluate Serum Testosterone Levels in Patients With Metastatic Castration-Resistant Prostate Cancer	2	Geometric mean ratio	1	NA		1	1	90		NA	Male	53	Completed	Phase 2
NCT02737332	4337715	7936609	Serum Testosterone Levels	abiraterone acetate	Zytiga® (Abiraterone Acetate)|SoluMatrix™ (Abiraterone Acetate)	Drug|Drug	prostatic neoplasms	Prostate Cancer	Parallel Assignment	Interventional	Treatment	Randomized	A Study to Evaluate Serum Testosterone Levels in Patients With Metastatic Castration-Resistant Prostate Cancer	2	Geometric mean ratio	1.168	0.3037	ANOVA	0.9	1.515	90		NA	Male	53	Completed	Phase 2
NCT02737332	4337717	7936610	Percent of Subjects With PSA-50 Response	abiraterone acetate	Zytiga® (Abiraterone Acetate)|SoluMatrix™ (Abiraterone Acetate)	Drug|Drug	prostatic neoplasms	Prostate Cancer	Parallel Assignment	Interventional	Treatment	Randomized	A Study to Evaluate Serum Testosterone Levels in Patients With Metastatic Castration-Resistant Prostate Cancer	2		NA	1	Fisher Exact					NA	Male	53	Completed	Phase 2
NCT02737332	4337719	7936611	PSA Levels	abiraterone acetate	Zytiga® (Abiraterone Acetate)|SoluMatrix™ (Abiraterone Acetate)	Drug|Drug	prostatic neoplasms	Prostate Cancer	Parallel Assignment	Interventional	Treatment	Randomized	A Study to Evaluate Serum Testosterone Levels in Patients With Metastatic Castration-Resistant Prostate Cancer	2	Geometric mean ratio	0.81	0.4069	ANOVA	0.338	1.939	90		NA	Male	53	Completed	Phase 2
NCT02737332	4337720	7936611	PSA Levels	abiraterone acetate	Zytiga® (Abiraterone Acetate)|SoluMatrix™ (Abiraterone Acetate)	Drug|Drug	prostatic neoplasms	Prostate Cancer	Parallel Assignment	Interventional	Treatment	Randomized	A Study to Evaluate Serum Testosterone Levels in Patients With Metastatic Castration-Resistant Prostate Cancer	2	Geometric mean ratio	0.994	0.3642	ANOVA	0.0451	2.192	90		NA	Male	53	Completed	Phase 2
NCT02737332	4337718	7936611	PSA Levels	abiraterone acetate	Zytiga® (Abiraterone Acetate)|SoluMatrix™ (Abiraterone Acetate)	Drug|Drug	prostatic neoplasms	Prostate Cancer	Parallel Assignment	Interventional	Treatment	Randomized	A Study to Evaluate Serum Testosterone Levels in Patients With Metastatic Castration-Resistant Prostate Cancer	2	Geometric mean ratio	1.039	0.7186	ANOVA	0.412	2.617	90		NA	Male	53	Completed	Phase 2
NCT02737332	4337721	7936612	Testosterone Levels	abiraterone acetate	Zytiga® (Abiraterone Acetate)|SoluMatrix™ (Abiraterone Acetate)	Drug|Drug	prostatic neoplasms	Prostate Cancer	Parallel Assignment	Interventional	Treatment	Randomized	A Study to Evaluate Serum Testosterone Levels in Patients With Metastatic Castration-Resistant Prostate Cancer	2	Geometric mean ratio of treatments	1.019	0.4879	ANOVA	0.964	1.077	90		NA	Male	53	Completed	Phase 2
NCT02737501	4337703	7936589	Change From Baseline in Global Health Status/Quality of Life as Assessed by EORTC QLQ-C30 (Version 3.0)	crizotinib	Brigatinib|Crizotinib	Drug|Drug	lung neoplasms|carcinoma, non-small-cell lung|carcinoma	Advanced Malignancies|Carcinoma|Lung Cancer|Non-small Cell Lung Cancer	Parallel Assignment	Interventional	Treatment	Randomized	ALTA-1L Study: A Phase 3 Study of Brigatinib Versus Crizotinib in Anaplastic Lymphoma Kinase Positive (ALK+) Advanced Non-small Cell Lung Cancer (NSCLC) Participants	2	Least Square Mean Difference	5.79	0.0295	Mixed Models Analysis	0.58	11	95		NA	All	275	Completed	Phase 3
NCT02737501	4337704	7936591	Disease Control Rate (DCR)	crizotinib	Brigatinib|Crizotinib	Drug|Drug	lung neoplasms|carcinoma, non-small-cell lung|carcinoma	Advanced Malignancies|Carcinoma|Lung Cancer|Non-small Cell Lung Cancer	Parallel Assignment	Interventional	Treatment	Randomized	ALTA-1L Study: A Phase 3 Study of Brigatinib Versus Crizotinib in Anaplastic Lymphoma Kinase Positive (ALK+) Advanced Non-small Cell Lung Cancer (NSCLC) Participants	2	Odds Ratio (OR)	0.93	0.822	Cochran-Mantel-Haenszel	0.47	1.82	95		NA	All	275	Completed	Phase 3
NCT02737501	4337705	7936595	Intracranial Progression Free Survival	crizotinib	Brigatinib|Crizotinib	Drug|Drug	lung neoplasms|carcinoma, non-small-cell lung|carcinoma	Advanced Malignancies|Carcinoma|Lung Cancer|Non-small Cell Lung Cancer	Parallel Assignment	Interventional	Treatment	Randomized	ALTA-1L Study: A Phase 3 Study of Brigatinib Versus Crizotinib in Anaplastic Lymphoma Kinase Positive (ALK+) Advanced Non-small Cell Lung Cancer (NSCLC) Participants	2	Hazard Ratio (HR)	0.293	0.0001	Log Rank	0.17	0.51	95		NA	All	275	Completed	Phase 3
NCT02737501	4337706	7936596	Confirmed Intracranial ORR (iORR)	crizotinib	Brigatinib|Crizotinib	Drug|Drug	lung neoplasms|carcinoma, non-small-cell lung|carcinoma	Advanced Malignancies|Carcinoma|Lung Cancer|Non-small Cell Lung Cancer	Parallel Assignment	Interventional	Treatment	Randomized	ALTA-1L Study: A Phase 3 Study of Brigatinib Versus Crizotinib in Anaplastic Lymphoma Kinase Positive (ALK+) Advanced Non-small Cell Lung Cancer (NSCLC) Participants	2	Odds Ratio (OR)	13.56	0.0001	Cochran-Mantel-Haenszel	4.7	39.11	95		NA	All	275	Completed	Phase 3
NCT02737501	4337707	7936597	Confirmed Objective Response Rate (ORR)	crizotinib	Brigatinib|Crizotinib	Drug|Drug	lung neoplasms|carcinoma, non-small-cell lung|carcinoma	Advanced Malignancies|Carcinoma|Lung Cancer|Non-small Cell Lung Cancer	Parallel Assignment	Interventional	Treatment	Randomized	ALTA-1L Study: A Phase 3 Study of Brigatinib Versus Crizotinib in Anaplastic Lymphoma Kinase Positive (ALK+) Advanced Non-small Cell Lung Cancer (NSCLC) Participants	2	Odds Ratio (OR)	1.74	0.033	Cochran-Mantel-Haenszel	1.04	2.91	95		NA	All	275	Completed	Phase 3
NCT02737501	4337708	7936598	Progression-free Survival (PFS)	crizotinib	Brigatinib|Crizotinib	Drug|Drug	lung neoplasms|carcinoma, non-small-cell lung|carcinoma	Advanced Malignancies|Carcinoma|Lung Cancer|Non-small Cell Lung Cancer	Parallel Assignment	Interventional	Treatment	Randomized	ALTA-1L Study: A Phase 3 Study of Brigatinib Versus Crizotinib in Anaplastic Lymphoma Kinase Positive (ALK+) Advanced Non-small Cell Lung Cancer (NSCLC) Participants	2	Hazard Ratio (HR)	0.481	0.0001	Log Rank	0.35	0.66	95		NA	All	275	Completed	Phase 3
NCT02737722	4337674	7936570	Median Percent Change From Baseline in the Percentage Area Reduction for Ulcers in the Per-Protocol Population	NA	Bisphosphocin Nu-3|Placebo	Drug|Drug	diabetic foot|diabetes mellitus	Diabetic Foot Infections	Parallel Assignment	Interventional	Treatment	Randomized	Topically Applied Bisphosphocin Nu-3 on Infected Diabetic Ulcers of Subjects With Type I or II Diabetes Mellitus	2		NA	0.465	Wilcoxon Rank Sum Test					NA	All	31	Completed	Phase 1/Phase 2
NCT02737722	4337676	7936570	Median Percent Change From Baseline in the Percentage Area Reduction for Ulcers in the Per-Protocol Population	NA	Bisphosphocin Nu-3|Placebo	Drug|Drug	diabetic foot|diabetes mellitus	Diabetic Foot Infections	Parallel Assignment	Interventional	Treatment	Randomized	Topically Applied Bisphosphocin Nu-3 on Infected Diabetic Ulcers of Subjects With Type I or II Diabetes Mellitus	2		NA	0.465	Wilcoxon Rank Sum Test					NA	All	31	Completed	Phase 1/Phase 2
NCT02737722	4337675	7936570	Median Percent Change From Baseline in the Percentage Area Reduction for Ulcers in the Per-Protocol Population	NA	Bisphosphocin Nu-3|Placebo	Drug|Drug	diabetic foot|diabetes mellitus	Diabetic Foot Infections	Parallel Assignment	Interventional	Treatment	Randomized	Topically Applied Bisphosphocin Nu-3 on Infected Diabetic Ulcers of Subjects With Type I or II Diabetes Mellitus	2		NA	0.464	Wilcoxon Rank Sum Test					NA	All	31	Completed	Phase 1/Phase 2
NCT02737722	4337678	7936572	Mean Change From Baseline in the Percentage of Area Reduction for Ulcers in the Per-Protocol Population	NA	Bisphosphocin Nu-3|Placebo	Drug|Drug	diabetic foot|diabetes mellitus	Diabetic Foot Infections	Parallel Assignment	Interventional	Treatment	Randomized	Topically Applied Bisphosphocin Nu-3 on Infected Diabetic Ulcers of Subjects With Type I or II Diabetes Mellitus	2		NA	0.464	Wilcoxon Rank Sum Test					NA	All	31	Completed	Phase 1/Phase 2
NCT02737722	4337677	7936572	Mean Change From Baseline in the Percentage of Area Reduction for Ulcers in the Per-Protocol Population	NA	Bisphosphocin Nu-3|Placebo	Drug|Drug	diabetic foot|diabetes mellitus	Diabetic Foot Infections	Parallel Assignment	Interventional	Treatment	Randomized	Topically Applied Bisphosphocin Nu-3 on Infected Diabetic Ulcers of Subjects With Type I or II Diabetes Mellitus	2		NA	0.465	Wilcoxon Rank Sum Test					NA	All	31	Completed	Phase 1/Phase 2
NCT02737722	4337679	7936572	Mean Change From Baseline in the Percentage of Area Reduction for Ulcers in the Per-Protocol Population	NA	Bisphosphocin Nu-3|Placebo	Drug|Drug	diabetic foot|diabetes mellitus	Diabetic Foot Infections	Parallel Assignment	Interventional	Treatment	Randomized	Topically Applied Bisphosphocin Nu-3 on Infected Diabetic Ulcers of Subjects With Type I or II Diabetes Mellitus	2		NA	0.465	Wilcoxon Rank Sum Test					NA	All	31	Completed	Phase 1/Phase 2
NCT02737722	4337680	7936573	Mean Change From Baseline in Ulcer Area in the Per-Protocol Population	NA	Bisphosphocin Nu-3|Placebo	Drug|Drug	diabetic foot|diabetes mellitus	Diabetic Foot Infections	Parallel Assignment	Interventional	Treatment	Randomized	Topically Applied Bisphosphocin Nu-3 on Infected Diabetic Ulcers of Subjects With Type I or II Diabetes Mellitus	2		NA	0.153	Wilcoxon Rank Sum Test					NA	All	31	Completed	Phase 1/Phase 2
NCT02737722	4337682	7936573	Mean Change From Baseline in Ulcer Area in the Per-Protocol Population	NA	Bisphosphocin Nu-3|Placebo	Drug|Drug	diabetic foot|diabetes mellitus	Diabetic Foot Infections	Parallel Assignment	Interventional	Treatment	Randomized	Topically Applied Bisphosphocin Nu-3 on Infected Diabetic Ulcers of Subjects With Type I or II Diabetes Mellitus	2		NA	0.361	Wilcoxon Rank Sum Test					NA	All	31	Completed	Phase 1/Phase 2
NCT02737722	4337681	7936573	Mean Change From Baseline in Ulcer Area in the Per-Protocol Population	NA	Bisphosphocin Nu-3|Placebo	Drug|Drug	diabetic foot|diabetes mellitus	Diabetic Foot Infections	Parallel Assignment	Interventional	Treatment	Randomized	Topically Applied Bisphosphocin Nu-3 on Infected Diabetic Ulcers of Subjects With Type I or II Diabetes Mellitus	2		NA	0.519	Wilcoxon Rank Sum Test					NA	All	31	Completed	Phase 1/Phase 2
NCT02737722	4337684	7936574	Mean Change From Baseline in the Percentage of Area Reduction for Ulcers in the ITT Population	NA	Bisphosphocin Nu-3|Placebo	Drug|Drug	diabetic foot|diabetes mellitus	Diabetic Foot Infections	Parallel Assignment	Interventional	Treatment	Randomized	Topically Applied Bisphosphocin Nu-3 on Infected Diabetic Ulcers of Subjects With Type I or II Diabetes Mellitus	2		NA	0.464	Wilcoxon Rank Sum Test					NA	All	31	Completed	Phase 1/Phase 2
NCT02737722	4337685	7936574	Mean Change From Baseline in the Percentage of Area Reduction for Ulcers in the ITT Population	NA	Bisphosphocin Nu-3|Placebo	Drug|Drug	diabetic foot|diabetes mellitus	Diabetic Foot Infections	Parallel Assignment	Interventional	Treatment	Randomized	Topically Applied Bisphosphocin Nu-3 on Infected Diabetic Ulcers of Subjects With Type I or II Diabetes Mellitus	2		NA	0.464	Wilcoxon Rank Sum Test					NA	All	31	Completed	Phase 1/Phase 2
NCT02737722	4337683	7936574	Mean Change From Baseline in the Percentage of Area Reduction for Ulcers in the ITT Population	NA	Bisphosphocin Nu-3|Placebo	Drug|Drug	diabetic foot|diabetes mellitus	Diabetic Foot Infections	Parallel Assignment	Interventional	Treatment	Randomized	Topically Applied Bisphosphocin Nu-3 on Infected Diabetic Ulcers of Subjects With Type I or II Diabetes Mellitus	2		NA	0.465	Wilcoxon Rank Sum Test					NA	All	31	Completed	Phase 1/Phase 2
NCT02737722	4337687	7936575	Mean Change From Baseline in Ulcer Area in the ITT Population	NA	Bisphosphocin Nu-3|Placebo	Drug|Drug	diabetic foot|diabetes mellitus	Diabetic Foot Infections	Parallel Assignment	Interventional	Treatment	Randomized	Topically Applied Bisphosphocin Nu-3 on Infected Diabetic Ulcers of Subjects With Type I or II Diabetes Mellitus	2		NA	0.519	Wilcoxon Rank Sum Test					NA	All	31	Completed	Phase 1/Phase 2
NCT02737722	4337686	7936575	Mean Change From Baseline in Ulcer Area in the ITT Population	NA	Bisphosphocin Nu-3|Placebo	Drug|Drug	diabetic foot|diabetes mellitus	Diabetic Foot Infections	Parallel Assignment	Interventional	Treatment	Randomized	Topically Applied Bisphosphocin Nu-3 on Infected Diabetic Ulcers of Subjects With Type I or II Diabetes Mellitus	2		NA	0.153	Wilcoxon Rank Sum Test					NA	All	31	Completed	Phase 1/Phase 2
NCT02737722	4337688	7936575	Mean Change From Baseline in Ulcer Area in the ITT Population	NA	Bisphosphocin Nu-3|Placebo	Drug|Drug	diabetic foot|diabetes mellitus	Diabetic Foot Infections	Parallel Assignment	Interventional	Treatment	Randomized	Topically Applied Bisphosphocin Nu-3 on Infected Diabetic Ulcers of Subjects With Type I or II Diabetes Mellitus	2		NA	0.519	Wilcoxon Rank Sum Test					NA	All	31	Completed	Phase 1/Phase 2
NCT02737722	4337691	7936576	Mean Change From Baseline in the Diabetic Foot Ulcer Wound Infection Score	NA	Bisphosphocin Nu-3|Placebo	Drug|Drug	diabetic foot|diabetes mellitus	Diabetic Foot Infections	Parallel Assignment	Interventional	Treatment	Randomized	Topically Applied Bisphosphocin Nu-3 on Infected Diabetic Ulcers of Subjects With Type I or II Diabetes Mellitus	2		NA	0.432	Wilcoxon Rank Sum Test					NA	All	31	Completed	Phase 1/Phase 2
NCT02737722	4337690	7936576	Mean Change From Baseline in the Diabetic Foot Ulcer Wound Infection Score	NA	Bisphosphocin Nu-3|Placebo	Drug|Drug	diabetic foot|diabetes mellitus	Diabetic Foot Infections	Parallel Assignment	Interventional	Treatment	Randomized	Topically Applied Bisphosphocin Nu-3 on Infected Diabetic Ulcers of Subjects With Type I or II Diabetes Mellitus	2		NA	0.435	Wilcoxon Rank Sum Test					NA	All	31	Completed	Phase 1/Phase 2
NCT02737722	4337689	7936576	Mean Change From Baseline in the Diabetic Foot Ulcer Wound Infection Score	NA	Bisphosphocin Nu-3|Placebo	Drug|Drug	diabetic foot|diabetes mellitus	Diabetic Foot Infections	Parallel Assignment	Interventional	Treatment	Randomized	Topically Applied Bisphosphocin Nu-3 on Infected Diabetic Ulcers of Subjects With Type I or II Diabetes Mellitus	2		NA	0.715	Wilcoxon Rank Sum Test					NA	All	31	Completed	Phase 1/Phase 2
NCT02737722	4337693	7936577	Mean Change From Baseline in the Diabetic Ulcer Severity Score (DUSS)	NA	Bisphosphocin Nu-3|Placebo	Drug|Drug	diabetic foot|diabetes mellitus	Diabetic Foot Infections	Parallel Assignment	Interventional	Treatment	Randomized	Topically Applied Bisphosphocin Nu-3 on Infected Diabetic Ulcers of Subjects With Type I or II Diabetes Mellitus	2		NA	0.365	Wilcoxon Rank Sum Test					NA	All	31	Completed	Phase 1/Phase 2
NCT02737722	4337692	7936577	Mean Change From Baseline in the Diabetic Ulcer Severity Score (DUSS)	NA	Bisphosphocin Nu-3|Placebo	Drug|Drug	diabetic foot|diabetes mellitus	Diabetic Foot Infections	Parallel Assignment	Interventional	Treatment	Randomized	Topically Applied Bisphosphocin Nu-3 on Infected Diabetic Ulcers of Subjects With Type I or II Diabetes Mellitus	2		NA	0.619	Wilcoxon Rank Sum Test					NA	All	31	Completed	Phase 1/Phase 2
NCT02737722	4337694	7936577	Mean Change From Baseline in the Diabetic Ulcer Severity Score (DUSS)	NA	Bisphosphocin Nu-3|Placebo	Drug|Drug	diabetic foot|diabetes mellitus	Diabetic Foot Infections	Parallel Assignment	Interventional	Treatment	Randomized	Topically Applied Bisphosphocin Nu-3 on Infected Diabetic Ulcers of Subjects With Type I or II Diabetes Mellitus	2		NA	0.172	Wilcoxon Rank Sum Test					NA	All	31	Completed	Phase 1/Phase 2
NCT02737722	4337701	7936578	Number of Participants With Normal and Abnormal Cultures at Visits 2, 3, 4, and 5	NA	Bisphosphocin Nu-3|Placebo	Drug|Drug	diabetic foot|diabetes mellitus	Diabetic Foot Infections	Parallel Assignment	Interventional	Treatment	Randomized	Topically Applied Bisphosphocin Nu-3 on Infected Diabetic Ulcers of Subjects With Type I or II Diabetes Mellitus	2		NA	1	Fisher Exact					NA	All	31	Completed	Phase 1/Phase 2
NCT02737722	4337700	7936578	Number of Participants With Normal and Abnormal Cultures at Visits 2, 3, 4, and 5	NA	Bisphosphocin Nu-3|Placebo	Drug|Drug	diabetic foot|diabetes mellitus	Diabetic Foot Infections	Parallel Assignment	Interventional	Treatment	Randomized	Topically Applied Bisphosphocin Nu-3 on Infected Diabetic Ulcers of Subjects With Type I or II Diabetes Mellitus	2		NA	1	Fisher Exact					NA	All	31	Completed	Phase 1/Phase 2
NCT02737722	4337697	7936578	Number of Participants With Normal and Abnormal Cultures at Visits 2, 3, 4, and 5	NA	Bisphosphocin Nu-3|Placebo	Drug|Drug	diabetic foot|diabetes mellitus	Diabetic Foot Infections	Parallel Assignment	Interventional	Treatment	Randomized	Topically Applied Bisphosphocin Nu-3 on Infected Diabetic Ulcers of Subjects With Type I or II Diabetes Mellitus	2		NA	1	Fisher Exact					NA	All	31	Completed	Phase 1/Phase 2
NCT02737722	4337702	7936578	Number of Participants With Normal and Abnormal Cultures at Visits 2, 3, 4, and 5	NA	Bisphosphocin Nu-3|Placebo	Drug|Drug	diabetic foot|diabetes mellitus	Diabetic Foot Infections	Parallel Assignment	Interventional	Treatment	Randomized	Topically Applied Bisphosphocin Nu-3 on Infected Diabetic Ulcers of Subjects With Type I or II Diabetes Mellitus	2		NA	0.5152	Fisher Exact					NA	All	31	Completed	Phase 1/Phase 2
NCT02737722	4337696	7936578	Number of Participants With Normal and Abnormal Cultures at Visits 2, 3, 4, and 5	NA	Bisphosphocin Nu-3|Placebo	Drug|Drug	diabetic foot|diabetes mellitus	Diabetic Foot Infections	Parallel Assignment	Interventional	Treatment	Randomized	Topically Applied Bisphosphocin Nu-3 on Infected Diabetic Ulcers of Subjects With Type I or II Diabetes Mellitus	2		NA	1	Fisher Exact					NA	All	31	Completed	Phase 1/Phase 2
NCT02737722	4337695	7936578	Number of Participants With Normal and Abnormal Cultures at Visits 2, 3, 4, and 5	NA	Bisphosphocin Nu-3|Placebo	Drug|Drug	diabetic foot|diabetes mellitus	Diabetic Foot Infections	Parallel Assignment	Interventional	Treatment	Randomized	Topically Applied Bisphosphocin Nu-3 on Infected Diabetic Ulcers of Subjects With Type I or II Diabetes Mellitus	2		NA	0.3636	Fisher Exact					NA	All	31	Completed	Phase 1/Phase 2
NCT02737722	4337698	7936578	Number of Participants With Normal and Abnormal Cultures at Visits 2, 3, 4, and 5	NA	Bisphosphocin Nu-3|Placebo	Drug|Drug	diabetic foot|diabetes mellitus	Diabetic Foot Infections	Parallel Assignment	Interventional	Treatment	Randomized	Topically Applied Bisphosphocin Nu-3 on Infected Diabetic Ulcers of Subjects With Type I or II Diabetes Mellitus	2		NA	1	Fisher Exact					NA	All	31	Completed	Phase 1/Phase 2
NCT02737722	4337699	7936578	Number of Participants With Normal and Abnormal Cultures at Visits 2, 3, 4, and 5	NA	Bisphosphocin Nu-3|Placebo	Drug|Drug	diabetic foot|diabetes mellitus	Diabetic Foot Infections	Parallel Assignment	Interventional	Treatment	Randomized	Topically Applied Bisphosphocin Nu-3 on Infected Diabetic Ulcers of Subjects With Type I or II Diabetes Mellitus	2		NA	1	Fisher Exact					NA	All	31	Completed	Phase 1/Phase 2
NCT02737891	4337671	7936551	Change From Baseline to End of Treatment in Body Weight	metoprolol	Tesofensine/Metoprolol|Placebo	Drug|Drug	diabetes mellitus|diabetes mellitus, type 2	Type 2 Diabetes Mellitus	Parallel Assignment	Interventional	Treatment	Randomized	Safety and Efficacy Study of Tesofensine/Metoprolol Treatment in Subjects With Type 2 Diabetes Mellitus	2	Mean Difference (Net)	-3.5	0.0001	ANCOVA	-4.65	-2.3	95		NA	All	60	Completed	Phase 2
NCT02737891	4337672	7936552	Change From Baseline to End of Treatment in HbA1c	metoprolol	Tesofensine/Metoprolol|Placebo	Drug|Drug	diabetes mellitus|diabetes mellitus, type 2	Type 2 Diabetes Mellitus	Parallel Assignment	Interventional	Treatment	Randomized	Safety and Efficacy Study of Tesofensine/Metoprolol Treatment in Subjects With Type 2 Diabetes Mellitus	2	Mean Difference (Net)	0.1	0.724	ANCOVA	-0.23	0.33	95		NA	All	60	Completed	Phase 2
NCT02737891	4337673	7936553	Effects of Co-administration of Tesofensine/Metoprolol Treatment vs. Placebo on 24-hour Mean Heart Rate	metoprolol	Tesofensine/Metoprolol|Placebo	Drug|Drug	diabetes mellitus|diabetes mellitus, type 2	Type 2 Diabetes Mellitus	Parallel Assignment	Interventional	Treatment	Randomized	Safety and Efficacy Study of Tesofensine/Metoprolol Treatment in Subjects With Type 2 Diabetes Mellitus	2	Mean Difference (Net)	-3.8	0.004	ANCOVA	-6.36	-1.29	95		NA	All	60	Completed	Phase 2
NCT02738151	4337670	7936523	Change From Baseline in HbA1c to Week 24	hypoglycemic agents|insulin, globin zinc|insulin glargine|insulin	Insulin glargine, 300U/mL|Insulin degludec, 100 U/mL|Non-insulin anti-diabetic treatment	Drug|Drug|Drug	diabetes mellitus|diabetes mellitus, type 2	Diabetes Mellitus, Type 2	Parallel Assignment	Interventional	Treatment	Randomized	Efficacy and Safety of Toujeo® Versus Tresiba® in Insulin-Naive Patients With Type 2 Diabetes Mellitus Inadequately Controlled With Oral Antihyperglycemic Drug(s) ± GLP-1 Receptor Agonist	2	Least Square (LS) Mean difference	-0.05	0.0001	Mixed Models Analysis	-0.152	0.051	95	Standard Error of the Mean	0.052	All	929	Completed	Phase 4
NCT02738151	4337669	7936523	Change From Baseline in HbA1c to Week 24	hypoglycemic agents|insulin, globin zinc|insulin glargine|insulin	Insulin glargine, 300U/mL|Insulin degludec, 100 U/mL|Non-insulin anti-diabetic treatment	Drug|Drug|Drug	diabetes mellitus|diabetes mellitus, type 2	Diabetes Mellitus, Type 2	Parallel Assignment	Interventional	Treatment	Randomized	Efficacy and Safety of Toujeo® Versus Tresiba® in Insulin-Naive Patients With Type 2 Diabetes Mellitus Inadequately Controlled With Oral Antihyperglycemic Drug(s) ± GLP-1 Receptor Agonist	2	LS Mean Difference	-0.05	0.3302	Mixed Models Analysis	-0.152	0.051	95	Standard Error of the Mean	0.052	All	929	Completed	Phase 4
NCT02738333	4337668	7936496	Percentage of Participants With Sustained Virologic Response (SVR) 12 Weeks After Discontinuation of Therapy (SVR12)	sofosbuvir	LDV/SOF|SOF|RBV	Drug|Drug|Drug	infection|hepatitis c|communicable diseases	Hepatitis C Virus Infection	Parallel Assignment	Interventional	Treatment	Randomized	Ledipasvir/Sofosbuvir Fixed-Dose Combination for 12 Weeks in Participants With Chronic Genotype 2 HCV Infection	3	Difference in proportions	0.9	NA		-5.3	7.1	95		NA	All	239	Completed	Phase 3
NCT02738580	4337666	7936462	OVARIAN RESPONSE	prolactin release-inhibiting factors	COS with GnRH antagonists and rFSH|COS with GnRH antagonists and HP-HMG	Drug|Drug	infertility	Controlled Ovarian Hyperstimulation|Infertility	Parallel Assignment	Interventional	Treatment	Randomized	Follicular Steroid Genesis in Controlled Ovarian Stimulation	2		NA	0.49	t-test, 1 sided					NA	Female	112	Completed	Phase 4
NCT02738580	4337667	7936463	SERUM PROGSTERONE CONCENTRATION	prolactin release-inhibiting factors	COS with GnRH antagonists and rFSH|COS with GnRH antagonists and HP-HMG	Drug|Drug	infertility	Controlled Ovarian Hyperstimulation|Infertility	Parallel Assignment	Interventional	Treatment	Randomized	Follicular Steroid Genesis in Controlled Ovarian Stimulation	2	Mean Difference (Final Values)	0.29	0.05	t-test, 2 sided				Standard Deviation	0.26	Female	112	Completed	Phase 4
NCT02738879	4337650	7936402	Percentage of Participants With A1C Goal <7.0% (<53 mmol/Mol at Week 30 and No Documented Hypoglycemia With Blood Glucose ≤70 mg/dL (≤3.9 mmol/L) up to Week 30	metformin|insulin glargine|sitagliptin phosphate	Sitagliptin|Placebo to sitagliptin|Metformin|Metformin XR|Insulin glargine	Drug|Drug|Drug|Drug|Drug	diabetes mellitus|diabetes mellitus, type 2	Type 2 Diabetes Mellitus	Parallel Assignment	Interventional	Treatment	Randomized	Randomized Sitagliptin Withdrawal Study (MK-0431-845)	2	Between Group Difference in Percentages	5.3	0	Miettinen and Nurminen	0.5	10.1	95		NA	All	746	Completed	Phase 3
NCT02738879	4337651	7936403	Percentage of Participants With Documented Symptomatic Hypoglycemia With Blood Glucose <56 mg/dL (≤3.1 mmol/L)	metformin|insulin glargine|sitagliptin phosphate	Sitagliptin|Placebo to sitagliptin|Metformin|Metformin XR|Insulin glargine	Drug|Drug|Drug|Drug|Drug	diabetes mellitus|diabetes mellitus, type 2	Type 2 Diabetes Mellitus	Parallel Assignment	Interventional	Treatment	Randomized	Randomized Sitagliptin Withdrawal Study (MK-0431-845)	2	Between Group Difference in Percentages	-0.7	0	Miettinen and Nurminen	-4.7	3.2	95		NA	All	746	Completed	Phase 3
NCT02738879	4337652	7936404	Percentage of Participants With Documented Hypoglycemia With Blood Glucose ≤70 mg/dL (≤3.9 mmol/L)	metformin|insulin glargine|sitagliptin phosphate	Sitagliptin|Placebo to sitagliptin|Metformin|Metformin XR|Insulin glargine	Drug|Drug|Drug|Drug|Drug	diabetes mellitus|diabetes mellitus, type 2	Type 2 Diabetes Mellitus	Parallel Assignment	Interventional	Treatment	Randomized	Randomized Sitagliptin Withdrawal Study (MK-0431-845)	2	Between Group Difference in Percentages	-1.2	0	Miettinen and Nurminen	-8.2	5.8	95		NA	All	746	Completed	Phase 3
NCT02738879	4337653	7936405	Event Rate of Documented Symptomatic Hypoglycemia With Blood Glucose <56 mg/dL (≤3.1 mmol/L)	metformin|insulin glargine|sitagliptin phosphate	Sitagliptin|Placebo to sitagliptin|Metformin|Metformin XR|Insulin glargine	Drug|Drug|Drug|Drug|Drug	diabetes mellitus|diabetes mellitus, type 2	Type 2 Diabetes Mellitus	Parallel Assignment	Interventional	Treatment	Randomized	Randomized Sitagliptin Withdrawal Study (MK-0431-845)	2	Event Rate Ratio	0.76	0	Negative Binomial Model	0.4	1.44	95		NA	All	746	Completed	Phase 3
NCT02738879	4337654	7936406	Percentage of Participants Who Experienced One or More Adverse Events (AEs)	metformin|insulin glargine|sitagliptin phosphate	Sitagliptin|Placebo to sitagliptin|Metformin|Metformin XR|Insulin glargine	Drug|Drug|Drug|Drug|Drug	diabetes mellitus|diabetes mellitus, type 2	Type 2 Diabetes Mellitus	Parallel Assignment	Interventional	Treatment	Randomized	Randomized Sitagliptin Withdrawal Study (MK-0431-845)	2	Between Group Difference in Percentages	-2.1	NA		-9.1	5	95		NA	All	746	Completed	Phase 3
NCT02738879	4337655	7936407	Change From Baseline in Fasting Plasma Glucose (FPG) at Week 30	metformin|insulin glargine|sitagliptin phosphate	Sitagliptin|Placebo to sitagliptin|Metformin|Metformin XR|Insulin glargine	Drug|Drug|Drug|Drug|Drug	diabetes mellitus|diabetes mellitus, type 2	Type 2 Diabetes Mellitus	Parallel Assignment	Interventional	Treatment	Randomized	Randomized Sitagliptin Withdrawal Study (MK-0431-845)	2	Between Group Difference in the LSM	-6.5	0	LDA	-11.9	-1	95		NA	All	746	Completed	Phase 3
NCT02738879	4337656	7936408	Percentage of Participants With A1C Goal <7.0% (<53 mmol/Mol) at Week 30	metformin|insulin glargine|sitagliptin phosphate	Sitagliptin|Placebo to sitagliptin|Metformin|Metformin XR|Insulin glargine	Drug|Drug|Drug|Drug|Drug	diabetes mellitus|diabetes mellitus, type 2	Type 2 Diabetes Mellitus	Parallel Assignment	Interventional	Treatment	Randomized	Randomized Sitagliptin Withdrawal Study (MK-0431-845)	2	Between Group Difference in Percentages	18.8	0.001	Miettinen and Nurminen	11.6	25.7	95		NA	All	746	Completed	Phase 3
NCT02738879	4337657	7936409	Percentage of Participants With Documented Hypoglycemia With Blood Glucose <56 mg/dL (≤3.1 mmol/L)	metformin|insulin glargine|sitagliptin phosphate	Sitagliptin|Placebo to sitagliptin|Metformin|Metformin XR|Insulin glargine	Drug|Drug|Drug|Drug|Drug	diabetes mellitus|diabetes mellitus, type 2	Type 2 Diabetes Mellitus	Parallel Assignment	Interventional	Treatment	Randomized	Randomized Sitagliptin Withdrawal Study (MK-0431-845)	2	Between Group Difference in Percentages	-1.2	0	Miettinen and Nurminen	-6.2	3.7	95		NA	All	746	Completed	Phase 3
NCT02738879	4337658	7936410	Event Rate of Documented Hypoglycemia With Blood Glucose <56 mg/dL (≤3.1 mmol/L)	metformin|insulin glargine|sitagliptin phosphate	Sitagliptin|Placebo to sitagliptin|Metformin|Metformin XR|Insulin glargine	Drug|Drug|Drug|Drug|Drug	diabetes mellitus|diabetes mellitus, type 2	Type 2 Diabetes Mellitus	Parallel Assignment	Interventional	Treatment	Randomized	Randomized Sitagliptin Withdrawal Study (MK-0431-845)	2	Event Rate Ratio	0.83	0	Negative Binomial Model	0.51	1.37	95		NA	All	746	Completed	Phase 3
NCT02738879	4337659	7936411	Event Rate of Documented Hypoglycemia With Blood Glucose ≤70 mg/dL (≤3.9 mmol/L)	metformin|insulin glargine|sitagliptin phosphate	Sitagliptin|Placebo to sitagliptin|Metformin|Metformin XR|Insulin glargine	Drug|Drug|Drug|Drug|Drug	diabetes mellitus|diabetes mellitus, type 2	Type 2 Diabetes Mellitus	Parallel Assignment	Interventional	Treatment	Randomized	Randomized Sitagliptin Withdrawal Study (MK-0431-845)	2	Event Rate Ratio	0.81	0	Negative Binomial Model	0.67	0.99	95		NA	All	746	Completed	Phase 3
NCT02738879	4337660	7936412	Change From Baseline in Total Daily Insulin Dose (Units) at Week 30	metformin|insulin glargine|sitagliptin phosphate	Sitagliptin|Placebo to sitagliptin|Metformin|Metformin XR|Insulin glargine	Drug|Drug|Drug|Drug|Drug	diabetes mellitus|diabetes mellitus, type 2	Type 2 Diabetes Mellitus	Parallel Assignment	Interventional	Treatment	Randomized	Randomized Sitagliptin Withdrawal Study (MK-0431-845)	2	Between Group Difference in the LSM	-8	0	LDA model	-14.6	-1.5	95		NA	All	746	Completed	Phase 3
NCT02738879	4337661	7936413	Percentage of Participants With Events of Documented Symptomatic Hypoglycemia With Blood Glucose ≤70 mg/dL (≤3.9 mmol/L)	metformin|insulin glargine|sitagliptin phosphate	Sitagliptin|Placebo to sitagliptin|Metformin|Metformin XR|Insulin glargine	Drug|Drug|Drug|Drug|Drug	diabetes mellitus|diabetes mellitus, type 2	Type 2 Diabetes Mellitus	Parallel Assignment	Interventional	Treatment	Randomized	Randomized Sitagliptin Withdrawal Study (MK-0431-845)	2	Between Group Difference in Percentages	-4.1	0	Miettinen and Nurminen	-11.2	2.9	95		NA	All	746	Completed	Phase 3
NCT02738879	4337662	7936414	Percentage of Participants Who Discontinued Study Drug Due to an AE	metformin|insulin glargine|sitagliptin phosphate	Sitagliptin|Placebo to sitagliptin|Metformin|Metformin XR|Insulin glargine	Drug|Drug|Drug|Drug|Drug	diabetes mellitus|diabetes mellitus, type 2	Type 2 Diabetes Mellitus	Parallel Assignment	Interventional	Treatment	Randomized	Randomized Sitagliptin Withdrawal Study (MK-0431-845)	2	Between Group Difference in Percentages	-0.3	NA		-2.3	1.7	95		NA	All	746	Completed	Phase 3
NCT02738879	4337663	7936415	Event Rate of Documented Symptomatic Hypoglycemia With Blood Glucose ≤70 mg/dL (≤3.9 mmol/L)	metformin|insulin glargine|sitagliptin phosphate	Sitagliptin|Placebo to sitagliptin|Metformin|Metformin XR|Insulin glargine	Drug|Drug|Drug|Drug|Drug	diabetes mellitus|diabetes mellitus, type 2	Type 2 Diabetes Mellitus	Parallel Assignment	Interventional	Treatment	Randomized	Randomized Sitagliptin Withdrawal Study (MK-0431-845)	2	Event Rate Ratio	0.73	0	Negative Binomial Model	0.54	0.98	95		NA	All	746	Completed	Phase 3
NCT02738879	4337665	7936416	Change From Baseline in A1C at Week 30	metformin|insulin glargine|sitagliptin phosphate	Sitagliptin|Placebo to sitagliptin|Metformin|Metformin XR|Insulin glargine	Drug|Drug|Drug|Drug|Drug	diabetes mellitus|diabetes mellitus, type 2	Type 2 Diabetes Mellitus	Parallel Assignment	Interventional	Treatment	Randomized	Randomized Sitagliptin Withdrawal Study (MK-0431-845)	2	Between Group Difference in the LSM	-0.46	NA		-0.58	-0.34	95		NA	All	746	Completed	Phase 3
NCT02738879	4337664	7936416	Change From Baseline in A1C at Week 30	metformin|insulin glargine|sitagliptin phosphate	Sitagliptin|Placebo to sitagliptin|Metformin|Metformin XR|Insulin glargine	Drug|Drug|Drug|Drug|Drug	diabetes mellitus|diabetes mellitus, type 2	Type 2 Diabetes Mellitus	Parallel Assignment	Interventional	Treatment	Randomized	Randomized Sitagliptin Withdrawal Study (MK-0431-845)	2	Between Group Difference in the LSM	-0.46	0.001	LDA	-0.58	-0.34	95		NA	All	746	Completed	Phase 3
NCT02739269	4337648	7936396	Percentage of Subjects Requiring Step-up or Step-down of Gonadotrophin Dose Upon First Ultrasound Tracking	NA	Serum AMH measurement|AFC measurement	Other|Other	infertility	Infertility	Parallel Assignment	Interventional	Diagnostic	Randomized	Antimullerian Hormone Versus Antral Follicle Count for Determination of Gonadotrophin Dosing in IVF	2		NA	0.002	Chi-squared					NA	Female	200	Completed	N/A
NCT02739269	4337649	7936397	Percentage of Subjects Having Desired Ovarian Response	NA	Serum AMH measurement|AFC measurement	Other|Other	infertility	Infertility	Parallel Assignment	Interventional	Diagnostic	Randomized	Antimullerian Hormone Versus Antral Follicle Count for Determination of Gonadotrophin Dosing in IVF	2		NA	0.479	Chi-squared					NA	Female	200	Completed	N/A
NCT02739321	4337630	7936378	Caregiver-Rated Measure of Sleep Resistance as Measured by the Daily Sleep Diary	NA	Sound to Sleep System	Device	autism spectrum disorder	Autism Spectrum Disorders	Crossover Assignment	Interventional	Supportive Care	Randomized	Examining the Efficacy of Mattress Technology in Improving the Sleep Quality of Children With ASD	2	Mean Difference (Final Values)	0.51	0.001	Mixed Models Analysis					NA	All	45	Completed	N/A
NCT02739321	4337631	7936379	Caregiver-Rated Measure of Ease of Mattress Technology Use as Measured by the Daily Sleep Diary	NA	Sound to Sleep System	Device	autism spectrum disorder	Autism Spectrum Disorders	Crossover Assignment	Interventional	Supportive Care	Randomized	Examining the Efficacy of Mattress Technology in Improving the Sleep Quality of Children With ASD	2		NA	NA						NA	All	45	Completed	N/A
NCT02739321	4337632	7936380	Caregiver-Rated Measure of Tolerance of the Actigraph Watch as Measured by the Daily Sleep Diary	NA	Sound to Sleep System	Device	autism spectrum disorder	Autism Spectrum Disorders	Crossover Assignment	Interventional	Supportive Care	Randomized	Examining the Efficacy of Mattress Technology in Improving the Sleep Quality of Children With ASD	2		NA	NA						NA	All	45	Completed	N/A
NCT02739321	4337633	7936381	Caregiver-Rated Measure of Tolerance of Mattress Technology as Measured by the Daily Sleep Diary	NA	Sound to Sleep System	Device	autism spectrum disorder	Autism Spectrum Disorders	Crossover Assignment	Interventional	Supportive Care	Randomized	Examining the Efficacy of Mattress Technology in Improving the Sleep Quality of Children With ASD	2		NA	NA						NA	All	45	Completed	N/A
NCT02739321	4337634	7936382	Caregiver-Rated Measure of Challenging Behavior/Task Compliance as Measured by the Daily Sleep Diary	NA	Sound to Sleep System	Device	autism spectrum disorder	Autism Spectrum Disorders	Crossover Assignment	Interventional	Supportive Care	Randomized	Examining the Efficacy of Mattress Technology in Improving the Sleep Quality of Children With ASD	2		NA	0.001	Mixed Models Analysis					NA	All	45	Completed	N/A
NCT02739321	4337635	7936383	Caregiver-Rated of Quality of Life as Measured by the CFQL-2 Questionnaire	NA	Sound to Sleep System	Device	autism spectrum disorder	Autism Spectrum Disorders	Crossover Assignment	Interventional	Supportive Care	Randomized	Examining the Efficacy of Mattress Technology in Improving the Sleep Quality of Children With ASD	2		NA	0.015	Mixed Models Analysis					NA	All	45	Completed	N/A
NCT02739321	4337636	7936384	Caregiver-Rated Sensory Issues Across Domains as Measured by the SSPQ	NA	Sound to Sleep System	Device	autism spectrum disorder	Autism Spectrum Disorders	Crossover Assignment	Interventional	Supportive Care	Randomized	Examining the Efficacy of Mattress Technology in Improving the Sleep Quality of Children With ASD	2		NA	0.471	Mixed Models Analysis					NA	All	45	Completed	N/A
NCT02739321	4337637	7936385	Caregiver-Rated Sleep Disturbance as Measured by the Children's Sleep Habits Questionnaire (CSHQ)	NA	Sound to Sleep System	Device	autism spectrum disorder	Autism Spectrum Disorders	Crossover Assignment	Interventional	Supportive Care	Randomized	Examining the Efficacy of Mattress Technology in Improving the Sleep Quality of Children With ASD	2		NA	0.04	Mixed Models Analysis					NA	All	45	Completed	N/A
NCT02739321	4337638	7936386	Caregiver-Rated Problems With Sleep Habits as Measured by the FISH	NA	Sound to Sleep System	Device	autism spectrum disorder	Autism Spectrum Disorders	Crossover Assignment	Interventional	Supportive Care	Randomized	Examining the Efficacy of Mattress Technology in Improving the Sleep Quality of Children With ASD	2		NA	0.089	Mixed Models Analysis					NA	All	45	Completed	N/A
NCT02739321	4337639	7936387	Caregiver-Rated Communication Problems as Measured by the CCC-2	NA	Sound to Sleep System	Device	autism spectrum disorder	Autism Spectrum Disorders	Crossover Assignment	Interventional	Supportive Care	Randomized	Examining the Efficacy of Mattress Technology in Improving the Sleep Quality of Children With ASD	2		NA	0.285	Mixed Models Analysis					NA	All	45	Completed	N/A
NCT02739321	4337640	7936388	Caregiver-Rated Severity Problem Behaviors as Measured by the Aberrant Behavior Checklist (ABC)	NA	Sound to Sleep System	Device	autism spectrum disorder	Autism Spectrum Disorders	Crossover Assignment	Interventional	Supportive Care	Randomized	Examining the Efficacy of Mattress Technology in Improving the Sleep Quality of Children With ASD	2		NA	0.1	Mixed Models Analysis					NA	All	45	Completed	N/A
NCT02739321	4337641	7936389	Caregiver-Rated Severity of Social Deficits as Measured by the Social Responsiveness Scale 2 (SRS-2)	NA	Sound to Sleep System	Device	autism spectrum disorder	Autism Spectrum Disorders	Crossover Assignment	Interventional	Supportive Care	Randomized	Examining the Efficacy of Mattress Technology in Improving the Sleep Quality of Children With ASD	2		NA	0.232	Mixed Models Analysis					NA	All	45	Completed	N/A
NCT02739321	4337642	7936390	Percentage of Time in Bed That the Participant Spent Sleeping (Sleep Efficiency) Recorded by Actigraphy Watch.	NA	Sound to Sleep System	Device	autism spectrum disorder	Autism Spectrum Disorders	Crossover Assignment	Interventional	Supportive Care	Randomized	Examining the Efficacy of Mattress Technology in Improving the Sleep Quality of Children With ASD	2	Mean Difference (Final Values)	2.82	0.001	Mixed Models Analysis					NA	All	45	Completed	N/A
NCT02739321	4337643	7936391	Total Time Awake During Night Recorded by Actigraphy Watch	NA	Sound to Sleep System	Device	autism spectrum disorder	Autism Spectrum Disorders	Crossover Assignment	Interventional	Supportive Care	Randomized	Examining the Efficacy of Mattress Technology in Improving the Sleep Quality of Children With ASD	2	Mean Difference (Final Values)	0.94	0.058	Mixed Models Analysis					NA	All	45	Completed	N/A
NCT02739321	4337644	7936392	Total Time to Fall Asleep (Sleep Latency) Recorded by Actigraphy Watch	NA	Sound to Sleep System	Device	autism spectrum disorder	Autism Spectrum Disorders	Crossover Assignment	Interventional	Supportive Care	Randomized	Examining the Efficacy of Mattress Technology in Improving the Sleep Quality of Children With ASD	2	Median Difference (Final Values)	4.09	0.268	Mixed Models Analysis					NA	All	45	Completed	N/A
NCT02739321	4337645	7936393	Total Time Asleep Recorded by Actigraphy Watch	NA	Sound to Sleep System	Device	autism spectrum disorder	Autism Spectrum Disorders	Crossover Assignment	Interventional	Supportive Care	Randomized	Examining the Efficacy of Mattress Technology in Improving the Sleep Quality of Children With ASD	2	Mean Difference (Final Values)	0.12	0.001	Mixed Models Analysis					NA	All	45	Completed	N/A
NCT02739321	4337646	7936394	Parent Reported Quality of Sleep Across Treatment Conditions	NA	Sound to Sleep System	Device	autism spectrum disorder	Autism Spectrum Disorders	Crossover Assignment	Interventional	Supportive Care	Randomized	Examining the Efficacy of Mattress Technology in Improving the Sleep Quality of Children With ASD	2		NA	0.001	Mixed Models Analysis					NA	All	45	Completed	N/A
NCT02739321	4337647	7936395	Compare Percentage of Participants Who Drop Out of Study as a Measure of Toleration of Mattress Technology	NA	Sound to Sleep System	Device	autism spectrum disorder	Autism Spectrum Disorders	Crossover Assignment	Interventional	Supportive Care	Randomized	Examining the Efficacy of Mattress Technology in Improving the Sleep Quality of Children With ASD	2	Risk Difference (RD)	25.6	0.001	t-test, 2 sided					NA	All	45	Completed	N/A
NCT02739984	4337581	7936305	Percent Change From Baseline in VLDL-C at Week 12	evolocumab|antibodies, monoclonal	Evolocumab|Placebo to Evolocumab	Biological|Drug	diabetes mellitus, type 2|hypercholesterolemia|dyslipidemias	Hypercholesterolemia|Mixed Dyslipidemia|Type 2 Diabetes	Parallel Assignment	Interventional	Treatment	Randomized	Evaluation of Evolocumab (AMG 145) Efficacy in Diabetic Adults With Hypercholesterolemia/Mixed Dyslipidemia	2	LS Mean Treatment Difference	-13.33	0.0001	Repeated measures linear effects model	-20.09	-6.56	95	Standard Error of the Mean	3.44	All	424	Completed	Phase 3
NCT02739984	4337582	7936306	Percent Change From Baseline in VLDL-C at the Mean of Weeks 10 and 12	evolocumab|antibodies, monoclonal	Evolocumab|Placebo to Evolocumab	Biological|Drug	diabetes mellitus, type 2|hypercholesterolemia|dyslipidemias	Hypercholesterolemia|Mixed Dyslipidemia|Type 2 Diabetes	Parallel Assignment	Interventional	Treatment	Randomized	Evaluation of Evolocumab (AMG 145) Efficacy in Diabetic Adults With Hypercholesterolemia/Mixed Dyslipidemia	2	LS Mean Treatment Difference	-17.06	0.0001	Repeated measures linear effects model	-22.91	-11.21	95	Standard Error of the Mean	2.98	All	424	Completed	Phase 3
NCT02739984	4337583	7936307	Percent Change From Baseline in HDL-C at Week 12	evolocumab|antibodies, monoclonal	Evolocumab|Placebo to Evolocumab	Biological|Drug	diabetes mellitus, type 2|hypercholesterolemia|dyslipidemias	Hypercholesterolemia|Mixed Dyslipidemia|Type 2 Diabetes	Parallel Assignment	Interventional	Treatment	Randomized	Evaluation of Evolocumab (AMG 145) Efficacy in Diabetic Adults With Hypercholesterolemia/Mixed Dyslipidemia	2	LS Mean Treatment Difference	7.37	0.0001	Repeated measures linear effects model	4.19	10.56	95	Standard Error of the Mean	1.62	All	424	Completed	Phase 3
NCT02739984	4337584	7936308	Percent Change From Baseline in HDL-C at the Mean of Weeks 10 and 12	evolocumab|antibodies, monoclonal	Evolocumab|Placebo to Evolocumab	Biological|Drug	diabetes mellitus, type 2|hypercholesterolemia|dyslipidemias	Hypercholesterolemia|Mixed Dyslipidemia|Type 2 Diabetes	Parallel Assignment	Interventional	Treatment	Randomized	Evaluation of Evolocumab (AMG 145) Efficacy in Diabetic Adults With Hypercholesterolemia/Mixed Dyslipidemia	2	LS Mean Treatment Difference	9.8	0.0001	Repeated measures linear effects model	6.95	12.64	95	Standard Error of the Mean	1.45	All	424	Completed	Phase 3
NCT02739984	4337585	7936309	Percent Change From Baseline in Triglycerides at Week 12	evolocumab|antibodies, monoclonal	Evolocumab|Placebo to Evolocumab	Biological|Drug	diabetes mellitus, type 2|hypercholesterolemia|dyslipidemias	Hypercholesterolemia|Mixed Dyslipidemia|Type 2 Diabetes	Parallel Assignment	Interventional	Treatment	Randomized	Evaluation of Evolocumab (AMG 145) Efficacy in Diabetic Adults With Hypercholesterolemia/Mixed Dyslipidemia	2	LS Mean Treatment Difference	-13.7	0.0001	Repeated measures linear effects model	-21.6	-5.8	95	Standard Error of the Mean	4.02	All	424	Completed	Phase 3
NCT02739984	4337586	7936310	Percent Change From Baseline in Triglycerides at the Mean of Weeks 10 and 12	evolocumab|antibodies, monoclonal	Evolocumab|Placebo to Evolocumab	Biological|Drug	diabetes mellitus, type 2|hypercholesterolemia|dyslipidemias	Hypercholesterolemia|Mixed Dyslipidemia|Type 2 Diabetes	Parallel Assignment	Interventional	Treatment	Randomized	Evaluation of Evolocumab (AMG 145) Efficacy in Diabetic Adults With Hypercholesterolemia/Mixed Dyslipidemia	2	LS Mean Treatment Difference	-19.25	0.0001	Repeated measures linear effects model	-25.95	-12.54	95	Standard Error of the Mean	3.41	All	424	Completed	Phase 3
NCT02739984	4337587	7936311	Percent Change From Baseline in Lipoprotein(a) at Week 12	evolocumab|antibodies, monoclonal	Evolocumab|Placebo to Evolocumab	Biological|Drug	diabetes mellitus, type 2|hypercholesterolemia|dyslipidemias	Hypercholesterolemia|Mixed Dyslipidemia|Type 2 Diabetes	Parallel Assignment	Interventional	Treatment	Randomized	Evaluation of Evolocumab (AMG 145) Efficacy in Diabetic Adults With Hypercholesterolemia/Mixed Dyslipidemia	2	LS Mean Treatment Difference	-32.56	0.0001	Repeated measures linear effects model	-39.58	-25.53	95	Standard Error of the Mean	3.57	All	424	Completed	Phase 3
NCT02739984	4337588	7936312	Percent Change From Baseline in Lipoprotein(a) at the Mean of Weeks 10 and 12	evolocumab|antibodies, monoclonal	Evolocumab|Placebo to Evolocumab	Biological|Drug	diabetes mellitus, type 2|hypercholesterolemia|dyslipidemias	Hypercholesterolemia|Mixed Dyslipidemia|Type 2 Diabetes	Parallel Assignment	Interventional	Treatment	Randomized	Evaluation of Evolocumab (AMG 145) Efficacy in Diabetic Adults With Hypercholesterolemia/Mixed Dyslipidemia	2	LS Mean Treatment Difference	-40.5	0.0001	Repeated measures linear effects model	-48.11	-32.9	95	Standard Error of the Mean	3.87	All	424	Completed	Phase 3
NCT02739984	4337589	7936313	Percentage of Participants With at Least a 50% Reduction From Baseline in LDL-C at Week 12	evolocumab|antibodies, monoclonal	Evolocumab|Placebo to Evolocumab	Biological|Drug	diabetes mellitus, type 2|hypercholesterolemia|dyslipidemias	Hypercholesterolemia|Mixed Dyslipidemia|Type 2 Diabetes	Parallel Assignment	Interventional	Treatment	Randomized	Evaluation of Evolocumab (AMG 145) Efficacy in Diabetic Adults With Hypercholesterolemia/Mixed Dyslipidemia	2	Treatment Difference	64.7	0.0001	Cochran-Mantel-Haenszel	57.7	70.3	95		NA	All	424	Completed	Phase 3
NCT02739984	4337590	7936314	Percentage of Participants With at Least a 50% Reduction From Baseline in Mean LDL-C at Weeks 10 and 12	evolocumab|antibodies, monoclonal	Evolocumab|Placebo to Evolocumab	Biological|Drug	diabetes mellitus, type 2|hypercholesterolemia|dyslipidemias	Hypercholesterolemia|Mixed Dyslipidemia|Type 2 Diabetes	Parallel Assignment	Interventional	Treatment	Randomized	Evaluation of Evolocumab (AMG 145) Efficacy in Diabetic Adults With Hypercholesterolemia/Mixed Dyslipidemia	2	Treatment Difference	83.5	0.0001	Cochran-Mantel-Haenszel	77.7	87.4	95		NA	All	424	Completed	Phase 3
NCT02739984	4337591	7936315	Percentage of Participants With LDL-C at Week 12 Less Than 70 mg/dL (1.8 mmol/L)	evolocumab|antibodies, monoclonal	Evolocumab|Placebo to Evolocumab	Biological|Drug	diabetes mellitus, type 2|hypercholesterolemia|dyslipidemias	Hypercholesterolemia|Mixed Dyslipidemia|Type 2 Diabetes	Parallel Assignment	Interventional	Treatment	Randomized	Evaluation of Evolocumab (AMG 145) Efficacy in Diabetic Adults With Hypercholesterolemia/Mixed Dyslipidemia	2	Treatment Difference	69.1	0.0001	Cochran-Mantel-Haenszel	60.4	75.7	95		NA	All	424	Completed	Phase 3
NCT02739984	4337592	7936316	Percentage of Participants With Mean LDL-C at Weeks 10 and 12 Less Than 70 mg/dL (1.8 mmol/L)	evolocumab|antibodies, monoclonal	Evolocumab|Placebo to Evolocumab	Biological|Drug	diabetes mellitus, type 2|hypercholesterolemia|dyslipidemias	Hypercholesterolemia|Mixed Dyslipidemia|Type 2 Diabetes	Parallel Assignment	Interventional	Treatment	Randomized	Evaluation of Evolocumab (AMG 145) Efficacy in Diabetic Adults With Hypercholesterolemia/Mixed Dyslipidemia	2	Treatment Difference	77.9	0.0001	Cochran-Mantel-Haenszel	70	83.5	95		NA	All	424	Completed	Phase 3
NCT02739984	4337593	7936317	Percent Change From Baseline in Total Cholesterol at Week 12	evolocumab|antibodies, monoclonal	Evolocumab|Placebo to Evolocumab	Biological|Drug	diabetes mellitus, type 2|hypercholesterolemia|dyslipidemias	Hypercholesterolemia|Mixed Dyslipidemia|Type 2 Diabetes	Parallel Assignment	Interventional	Treatment	Randomized	Evaluation of Evolocumab (AMG 145) Efficacy in Diabetic Adults With Hypercholesterolemia/Mixed Dyslipidemia	2	LS Mean Treatment Difference	-33.74	0.0001	Repeated measures linear effects model	-36.87	-30.6	95	Standard Error of the Mean	1.59	All	424	Completed	Phase 3
NCT02739984	4337594	7936318	Percent Change From Baseline in Total Cholesterol at the Mean of Weeks 10 and 12	evolocumab|antibodies, monoclonal	Evolocumab|Placebo to Evolocumab	Biological|Drug	diabetes mellitus, type 2|hypercholesterolemia|dyslipidemias	Hypercholesterolemia|Mixed Dyslipidemia|Type 2 Diabetes	Parallel Assignment	Interventional	Treatment	Randomized	Evaluation of Evolocumab (AMG 145) Efficacy in Diabetic Adults With Hypercholesterolemia/Mixed Dyslipidemia	2	LS Mean Treatment Difference	-41.06	0.0001	Repeated measures linear effects model	-43.9	-38.22	95	Standard Error of the Mean	1.44	All	424	Completed	Phase 3
NCT02739984	4337595	7936319	Percent Change From Baseline in Apolipoprotein B at Week 12	evolocumab|antibodies, monoclonal	Evolocumab|Placebo to Evolocumab	Biological|Drug	diabetes mellitus, type 2|hypercholesterolemia|dyslipidemias	Hypercholesterolemia|Mixed Dyslipidemia|Type 2 Diabetes	Parallel Assignment	Interventional	Treatment	Randomized	Evaluation of Evolocumab (AMG 145) Efficacy in Diabetic Adults With Hypercholesterolemia/Mixed Dyslipidemia	2	LS Mean Treatment Difference	-42.12	0.0001	Repeated measures linear effects model	-46.13	-38.11	95	Standard Error of the Mean	2.04	All	424	Completed	Phase 3
NCT02739984	4337596	7936320	Percent Change From Baseline in Apolipoprotein B at the Mean of Weeks 10 and 12	evolocumab|antibodies, monoclonal	Evolocumab|Placebo to Evolocumab	Biological|Drug	diabetes mellitus, type 2|hypercholesterolemia|dyslipidemias	Hypercholesterolemia|Mixed Dyslipidemia|Type 2 Diabetes	Parallel Assignment	Interventional	Treatment	Randomized	Evaluation of Evolocumab (AMG 145) Efficacy in Diabetic Adults With Hypercholesterolemia/Mixed Dyslipidemia	2	LS Mean Treatment Difference	-52.48	0.0001	Repeated measures linear effects model	-56.1	-48.85	95	Standard Error of the Mean	1.85	All	424	Completed	Phase 3
NCT02739984	4337597	7936321	Percent Change From Baseline in Non-HDL-C at Week 12	evolocumab|antibodies, monoclonal	Evolocumab|Placebo to Evolocumab	Biological|Drug	diabetes mellitus, type 2|hypercholesterolemia|dyslipidemias	Hypercholesterolemia|Mixed Dyslipidemia|Type 2 Diabetes	Parallel Assignment	Interventional	Treatment	Randomized	Evaluation of Evolocumab (AMG 145) Efficacy in Diabetic Adults With Hypercholesterolemia/Mixed Dyslipidemia	2	LS Mean Treatment Difference	-46.28	0.0001	Repeated measures linear effects model	-50.42	-42.15	95	Standard Error of the Mean	2.1	All	424	Completed	Phase 3
NCT02739984	4337598	7936322	Percent Change From Baseline in Non-HDL-C at the Mean of Weeks 10 and 12	evolocumab|antibodies, monoclonal	Evolocumab|Placebo to Evolocumab	Biological|Drug	diabetes mellitus, type 2|hypercholesterolemia|dyslipidemias	Hypercholesterolemia|Mixed Dyslipidemia|Type 2 Diabetes	Parallel Assignment	Interventional	Treatment	Randomized	Evaluation of Evolocumab (AMG 145) Efficacy in Diabetic Adults With Hypercholesterolemia/Mixed Dyslipidemia	2	LS Mean Treatment Difference	-56.56	0.0001	Repeated measures linear effects model	-60.28	-52.85	95	Standard Error of the Mean	1.89	All	424	Completed	Phase 3
NCT02739984	4337599	7936323	Change From Baseline in LDL-C at Week 12	evolocumab|antibodies, monoclonal	Evolocumab|Placebo to Evolocumab	Biological|Drug	diabetes mellitus, type 2|hypercholesterolemia|dyslipidemias	Hypercholesterolemia|Mixed Dyslipidemia|Type 2 Diabetes	Parallel Assignment	Interventional	Treatment	Randomized	Evaluation of Evolocumab (AMG 145) Efficacy in Diabetic Adults With Hypercholesterolemia/Mixed Dyslipidemia	2	LS Mean Treatment Difference	-55.8	0.0001	Repeated measures linear effects model	-61	-50.5	95	Standard Error of the Mean	2.7	All	424	Completed	Phase 3
NCT02739984	4337600	7936324	Change From Baseline in LDL-C at the Mean of Weeks 10 and 12	evolocumab|antibodies, monoclonal	Evolocumab|Placebo to Evolocumab	Biological|Drug	diabetes mellitus, type 2|hypercholesterolemia|dyslipidemias	Hypercholesterolemia|Mixed Dyslipidemia|Type 2 Diabetes	Parallel Assignment	Interventional	Treatment	Randomized	Evaluation of Evolocumab (AMG 145) Efficacy in Diabetic Adults With Hypercholesterolemia/Mixed Dyslipidemia	2	LS Mean Treatment Difference	-67.2	0.0001	Repeated measures linear effects model	-72.1	-62.2	95	Standard Error of the Mean	2.5	All	424	Completed	Phase 3
NCT02739984	4337601	7936325	Percent Change From Baseline in LDL-C at Week 12	evolocumab|antibodies, monoclonal	Evolocumab|Placebo to Evolocumab	Biological|Drug	diabetes mellitus, type 2|hypercholesterolemia|dyslipidemias	Hypercholesterolemia|Mixed Dyslipidemia|Type 2 Diabetes	Parallel Assignment	Interventional	Treatment	Randomized	Evaluation of Evolocumab (AMG 145) Efficacy in Diabetic Adults With Hypercholesterolemia/Mixed Dyslipidemia	2	LS Mean Treatment Difference	-53.14	0.0001	Repeated measures linear effects model	-57.56	-48.71	95	Standard Error of the Mean	2.25	All	424	Completed	Phase 3
NCT02739984	4337602	7936326	Percent Change From Baseline in LDL-C at the Mean of Weeks 10 and 12	evolocumab|antibodies, monoclonal	Evolocumab|Placebo to Evolocumab	Biological|Drug	diabetes mellitus, type 2|hypercholesterolemia|dyslipidemias	Hypercholesterolemia|Mixed Dyslipidemia|Type 2 Diabetes	Parallel Assignment	Interventional	Treatment	Randomized	Evaluation of Evolocumab (AMG 145) Efficacy in Diabetic Adults With Hypercholesterolemia/Mixed Dyslipidemia	2	LS Mean Treatment Difference	-64.14	0.0001	Repeated measures linear effects model	-68.16	-60.12	95	Standard Error of the Mean	2.05	All	424	Completed	Phase 3
NCT02741245	4337575	7936216	Percentage Change From Baseline in Low-density Lipoprotein-cholesterol (LDL-C)	ezetimibe|rosuvastatin calcium	Ezetimibe 10 mg|Rosuvastatin 2.5 mg|Placebo for Ezetimibe|Placebo for Rosuvastatin	Drug|Drug|Drug|Drug	hypercholesterolemia	Hypercholesterolemia	Parallel Assignment	Interventional	Treatment	Randomized	A Study of the Efficacy and Safety of MK-0653H in Japanese Participants With Hypercholesterolemia (MK-0653H-832)	5	Difference in M-estimates	-41.8	0.001	Shapiro-Wilk test	-45.8	-37.9	95		NA	All	321	Completed	Phase 3
NCT02741245	4337576	7936216	Percentage Change From Baseline in Low-density Lipoprotein-cholesterol (LDL-C)	ezetimibe|rosuvastatin calcium	Ezetimibe 10 mg|Rosuvastatin 2.5 mg|Placebo for Ezetimibe|Placebo for Rosuvastatin	Drug|Drug|Drug|Drug	hypercholesterolemia	Hypercholesterolemia	Parallel Assignment	Interventional	Treatment	Randomized	A Study of the Efficacy and Safety of MK-0653H in Japanese Participants With Hypercholesterolemia (MK-0653H-832)	5	Difference in M-estimates	-14.8	0.001	Shapiro-Wilk test	-18	-11.6	95		NA	All	321	Completed	Phase 3
NCT02741245	4337574	7936216	Percentage Change From Baseline in Low-density Lipoprotein-cholesterol (LDL-C)	ezetimibe|rosuvastatin calcium	Ezetimibe 10 mg|Rosuvastatin 2.5 mg|Placebo for Ezetimibe|Placebo for Rosuvastatin	Drug|Drug|Drug|Drug	hypercholesterolemia	Hypercholesterolemia	Parallel Assignment	Interventional	Treatment	Randomized	A Study of the Efficacy and Safety of MK-0653H in Japanese Participants With Hypercholesterolemia (MK-0653H-832)	5	Differecne in M-estimates	-13.3	0.001	Shapiro-Wilk test	-16.6	-10.1	95		NA	All	321	Completed	Phase 3
NCT02741245	4337577	7936216	Percentage Change From Baseline in Low-density Lipoprotein-cholesterol (LDL-C)	ezetimibe|rosuvastatin calcium	Ezetimibe 10 mg|Rosuvastatin 2.5 mg|Placebo for Ezetimibe|Placebo for Rosuvastatin	Drug|Drug|Drug|Drug	hypercholesterolemia	Hypercholesterolemia	Parallel Assignment	Interventional	Treatment	Randomized	A Study of the Efficacy and Safety of MK-0653H in Japanese Participants With Hypercholesterolemia (MK-0653H-832)	5	Difference in M-estimates	-35.9	0.001	Shapiro-Wilk test	-39.9	-32	95		NA	All	321	Completed	Phase 3
NCT02741271	4337564	7936192	Change From Baseline in AM Pre-Dose % Predicted FEV1 With MF/F MDI 100/10 mcg BID or MF MDI 100 mcg BID Over the First 12 Weeks of Treatment	mometasone furoate|albuterol|prednisolone|prednisone	MF MDI 100 mcg BID (Open Label)|MF/F MDI 100/10 mcg BID|MF MDI 100 mcg BID|Albuterol/Salbutamol PRN|Prednisone/Prednisolone	Drug|Drug|Drug|Drug|Drug	asthma	Asthma	Parallel Assignment	Interventional	Treatment	Randomized	Study of Efficacy and Long-Term Safety of Mometasone Furoate in Combination With Formoterol Fumarate Versus Mometasone Furoate in Children (5 to 11 Years of Age) With Persistent Asthma (MK-0887A-087)	2	LSM Difference	1.63	0.197	cLDA	-0.85	4.11	95		NA	All	181	Completed	Phase 3
NCT02741271	4337565	7936193	Change From Baseline AM Post-Dose % Predicted FEV1 AUC 0-4 Hours on Day 1 and Week 12 of Treatment	mometasone furoate|albuterol|prednisolone|prednisone	MF MDI 100 mcg BID (Open Label)|MF/F MDI 100/10 mcg BID|MF MDI 100 mcg BID|Albuterol/Salbutamol PRN|Prednisone/Prednisolone	Drug|Drug|Drug|Drug|Drug	asthma	Asthma	Parallel Assignment	Interventional	Treatment	Randomized	Study of Efficacy and Long-Term Safety of Mometasone Furoate in Combination With Formoterol Fumarate Versus Mometasone Furoate in Children (5 to 11 Years of Age) With Persistent Asthma (MK-0887A-087)	2	LSM Difference	3.33	0.026	cLDA	0.41	6.26	95		NA	All	181	Completed	Phase 3
NCT02741271	4337566	7936193	Change From Baseline AM Post-Dose % Predicted FEV1 AUC 0-4 Hours on Day 1 and Week 12 of Treatment	mometasone furoate|albuterol|prednisolone|prednisone	MF MDI 100 mcg BID (Open Label)|MF/F MDI 100/10 mcg BID|MF MDI 100 mcg BID|Albuterol/Salbutamol PRN|Prednisone/Prednisolone	Drug|Drug|Drug|Drug|Drug	asthma	Asthma	Parallel Assignment	Interventional	Treatment	Randomized	Study of Efficacy and Long-Term Safety of Mometasone Furoate in Combination With Formoterol Fumarate Versus Mometasone Furoate in Children (5 to 11 Years of Age) With Persistent Asthma (MK-0887A-087)	2	LSM Difference	6.32	0.001	cLDA	4.36	8.27	95		NA	All	181	Completed	Phase 3
NCT02741271	4337569	7936194	Change From Baseline AM Post-Dose Percent Predicted FEV1 on Day 1 of Treatment	mometasone furoate|albuterol|prednisolone|prednisone	MF MDI 100 mcg BID (Open Label)|MF/F MDI 100/10 mcg BID|MF MDI 100 mcg BID|Albuterol/Salbutamol PRN|Prednisone/Prednisolone	Drug|Drug|Drug|Drug|Drug	asthma	Asthma	Parallel Assignment	Interventional	Treatment	Randomized	Study of Efficacy and Long-Term Safety of Mometasone Furoate in Combination With Formoterol Fumarate Versus Mometasone Furoate in Children (5 to 11 Years of Age) With Persistent Asthma (MK-0887A-087)	2	LSM Difference	6.89	0.001	cLDA with multiple imputation	5.1	8.67	95		NA	All	181	Completed	Phase 3
NCT02741271	4337571	7936194	Change From Baseline AM Post-Dose Percent Predicted FEV1 on Day 1 of Treatment	mometasone furoate|albuterol|prednisolone|prednisone	MF MDI 100 mcg BID (Open Label)|MF/F MDI 100/10 mcg BID|MF MDI 100 mcg BID|Albuterol/Salbutamol PRN|Prednisone/Prednisolone	Drug|Drug|Drug|Drug|Drug	asthma	Asthma	Parallel Assignment	Interventional	Treatment	Randomized	Study of Efficacy and Long-Term Safety of Mometasone Furoate in Combination With Formoterol Fumarate Versus Mometasone Furoate in Children (5 to 11 Years of Age) With Persistent Asthma (MK-0887A-087)	2	LSM Difference	7.04	0.001	cLDA with multiple imputation	4.74	9.35	95		NA	All	181	Completed	Phase 3
NCT02741271	4337572	7936194	Change From Baseline AM Post-Dose Percent Predicted FEV1 on Day 1 of Treatment	mometasone furoate|albuterol|prednisolone|prednisone	MF MDI 100 mcg BID (Open Label)|MF/F MDI 100/10 mcg BID|MF MDI 100 mcg BID|Albuterol/Salbutamol PRN|Prednisone/Prednisolone	Drug|Drug|Drug|Drug|Drug	asthma	Asthma	Parallel Assignment	Interventional	Treatment	Randomized	Study of Efficacy and Long-Term Safety of Mometasone Furoate in Combination With Formoterol Fumarate Versus Mometasone Furoate in Children (5 to 11 Years of Age) With Persistent Asthma (MK-0887A-087)	2	LSM Difference	6.05	0.001	cLDA with multiple imputation	3.53	8.56	95		NA	All	181	Completed	Phase 3
NCT02741271	4337570	7936194	Change From Baseline AM Post-Dose Percent Predicted FEV1 on Day 1 of Treatment	mometasone furoate|albuterol|prednisolone|prednisone	MF MDI 100 mcg BID (Open Label)|MF/F MDI 100/10 mcg BID|MF MDI 100 mcg BID|Albuterol/Salbutamol PRN|Prednisone/Prednisolone	Drug|Drug|Drug|Drug|Drug	asthma	Asthma	Parallel Assignment	Interventional	Treatment	Randomized	Study of Efficacy and Long-Term Safety of Mometasone Furoate in Combination With Formoterol Fumarate Versus Mometasone Furoate in Children (5 to 11 Years of Age) With Persistent Asthma (MK-0887A-087)	2	LSM Difference	6.19	0.001	cLDA with multiple imputation	4.09	8.28	95		NA	All	181	Completed	Phase 3
NCT02741271	4337568	7936194	Change From Baseline AM Post-Dose Percent Predicted FEV1 on Day 1 of Treatment	mometasone furoate|albuterol|prednisolone|prednisone	MF MDI 100 mcg BID (Open Label)|MF/F MDI 100/10 mcg BID|MF MDI 100 mcg BID|Albuterol/Salbutamol PRN|Prednisone/Prednisolone	Drug|Drug|Drug|Drug|Drug	asthma	Asthma	Parallel Assignment	Interventional	Treatment	Randomized	Study of Efficacy and Long-Term Safety of Mometasone Furoate in Combination With Formoterol Fumarate Versus Mometasone Furoate in Children (5 to 11 Years of Age) With Persistent Asthma (MK-0887A-087)	2	LSM Difference	6.64	0.001	cLDA with multiple imputation	4.89	8.39	95		NA	All	181	Completed	Phase 3
NCT02741271	4337567	7936194	Change From Baseline AM Post-Dose Percent Predicted FEV1 on Day 1 of Treatment	mometasone furoate|albuterol|prednisolone|prednisone	MF MDI 100 mcg BID (Open Label)|MF/F MDI 100/10 mcg BID|MF MDI 100 mcg BID|Albuterol/Salbutamol PRN|Prednisone/Prednisolone	Drug|Drug|Drug|Drug|Drug	asthma	Asthma	Parallel Assignment	Interventional	Treatment	Randomized	Study of Efficacy and Long-Term Safety of Mometasone Furoate in Combination With Formoterol Fumarate Versus Mometasone Furoate in Children (5 to 11 Years of Age) With Persistent Asthma (MK-0887A-087)	2	LSM Difference	4.2	0.001	cLDA with multiple imputation	2.5	5.91	95		NA	All	181	Completed	Phase 3
NCT02741271	4337573	7936197	Change From Baseline in Morning (AM) Post-Dose % Predicted Forced Expiratory Volume in One Second (FEV1) in the Area Under the Curve (AUC)0-60	mometasone furoate|albuterol|prednisolone|prednisone	MF MDI 100 mcg BID (Open Label)|MF/F MDI 100/10 mcg BID|MF MDI 100 mcg BID|Albuterol/Salbutamol PRN|Prednisone/Prednisolone	Drug|Drug|Drug|Drug|Drug	asthma	Asthma	Parallel Assignment	Interventional	Treatment	Randomized	Study of Efficacy and Long-Term Safety of Mometasone Furoate in Combination With Formoterol Fumarate Versus Mometasone Furoate in Children (5 to 11 Years of Age) With Persistent Asthma (MK-0887A-087)	2	LSM Difference	5.21	0.001	cLDA with multiple imputation	3.21	7.2	95		NA	All	181	Completed	Phase 3
NCT02741284	4337556	7936179	Umbilical Artery Base Deficit	NA	Room air|10L Oxygen by nonrebreather mask	Drug|Drug	hypoxia|fetal hypoxia	Electronic Fetal Monitoring|Fetal Hypoxia|Fetal-Placental Circulation	Parallel Assignment	Interventional	Treatment	Randomized	Oxygen for Intrauterine Resuscitation of Category II Fetal Heart Tracings	2	Mean Difference (Net)	0	0.99	t-test, 2 sided	-1	1	95		NA	Female	114	Completed	N/A
NCT02741284	4337557	7936180	Umbilical Artery pO2	NA	Room air|10L Oxygen by nonrebreather mask	Drug|Drug	hypoxia|fetal hypoxia	Electronic Fetal Monitoring|Fetal Hypoxia|Fetal-Placental Circulation	Parallel Assignment	Interventional	Treatment	Randomized	Oxygen for Intrauterine Resuscitation of Category II Fetal Heart Tracings	2	Mean Difference (Net)	-4.7	0.06	t-test, 2 sided	-9.6	0.1	95		NA	Female	114	Completed	N/A
NCT02741284	4337558	7936181	Umbilical Artery pCO2	NA	Room air|10L Oxygen by nonrebreather mask	Drug|Drug	hypoxia|fetal hypoxia	Electronic Fetal Monitoring|Fetal Hypoxia|Fetal-Placental Circulation	Parallel Assignment	Interventional	Treatment	Randomized	Oxygen for Intrauterine Resuscitation of Category II Fetal Heart Tracings	2	Mean Difference (Net)	-1.5	0.44	t-test, 2 sided	-5.4	2.4	95		NA	Female	114	Completed	N/A
NCT02741284	4337559	7936182	Mode of Delivery	NA	Room air|10L Oxygen by nonrebreather mask	Drug|Drug	hypoxia|fetal hypoxia	Electronic Fetal Monitoring|Fetal Hypoxia|Fetal-Placental Circulation	Parallel Assignment	Interventional	Treatment	Randomized	Oxygen for Intrauterine Resuscitation of Category II Fetal Heart Tracings	2	Risk Ratio (RR)	5.65	0.05	Chi-squared	0.71	45.2	95		NA	Female	114	Completed	N/A
NCT02741284	4337561	7936182	Mode of Delivery	NA	Room air|10L Oxygen by nonrebreather mask	Drug|Drug	hypoxia|fetal hypoxia	Electronic Fetal Monitoring|Fetal Hypoxia|Fetal-Placental Circulation	Parallel Assignment	Interventional	Treatment	Randomized	Oxygen for Intrauterine Resuscitation of Category II Fetal Heart Tracings	2	Risk Ratio (RR)	0.32	0.05	Chi-squared	0.07	1.48	95		NA	Female	114	Completed	N/A
NCT02741284	4337560	7936182	Mode of Delivery	NA	Room air|10L Oxygen by nonrebreather mask	Drug|Drug	hypoxia|fetal hypoxia	Electronic Fetal Monitoring|Fetal Hypoxia|Fetal-Placental Circulation	Parallel Assignment	Interventional	Treatment	Randomized	Oxygen for Intrauterine Resuscitation of Category II Fetal Heart Tracings	2	Risk Ratio (RR)	0	0.05	Chi-squared	0	0	95		NA	Female	114	Completed	N/A
NCT02741284	4337562	7936183	Umbilical Artery pH	NA	Room air|10L Oxygen by nonrebreather mask	Drug|Drug	hypoxia|fetal hypoxia	Electronic Fetal Monitoring|Fetal Hypoxia|Fetal-Placental Circulation	Parallel Assignment	Interventional	Treatment	Randomized	Oxygen for Intrauterine Resuscitation of Category II Fetal Heart Tracings	2	Mean Difference (Final Values)	0.01	0.05	t-test, 2 sided	-0.01	0.03	95		NA	Female	114	Completed	N/A
NCT02741284	4337563	7936184	Mean Umbilical Artery Lactate at Delivery	NA	Room air|10L Oxygen by nonrebreather mask	Drug|Drug	hypoxia|fetal hypoxia	Electronic Fetal Monitoring|Fetal Hypoxia|Fetal-Placental Circulation	Parallel Assignment	Interventional	Treatment	Randomized	Oxygen for Intrauterine Resuscitation of Category II Fetal Heart Tracings	2	Mean Difference (Final Values)	0.1	0.69	Wilcoxon (Mann-Whitney)	-0.5	0.7	95		NA	Female	114	Completed	N/A
NCT02741310	4337552	7936172	Maximum Observed Plasma Concentration (Cmax) of Sumatriptan	sumatriptan|erenumab	Placebo|Sumatriptan|Erenumab	Drug|Drug|Drug	NA	Healthy Subjects	Parallel Assignment	Interventional	Treatment	Randomized	Study to Evaluate the Effect of Erenumab on Blood Pressure When Given Concomitantly With Subcutaneous Sumatriptan	2	Geometric Least Squares Mean Ratio	0.95	NA		0.82	1.09	90		NA	All	34	Completed	Phase 1
NCT02741310	4337553	7936173	Area Under the Concentration-time Curve From Time 0 to Infinity for Sumatriptan	sumatriptan|erenumab	Placebo|Sumatriptan|Erenumab	Drug|Drug|Drug	NA	Healthy Subjects	Parallel Assignment	Interventional	Treatment	Randomized	Study to Evaluate the Effect of Erenumab on Blood Pressure When Given Concomitantly With Subcutaneous Sumatriptan	2	Geometric Least Squares Mean Ratio	1	NA		0.96	1.05	90		NA	All	34	Completed	Phase 1
NCT02741310	4337554	7936174	Area Under the Concentration-time Curve From Time 0 to 6 Hours for Sumatriptan	sumatriptan|erenumab	Placebo|Sumatriptan|Erenumab	Drug|Drug|Drug	NA	Healthy Subjects	Parallel Assignment	Interventional	Treatment	Randomized	Study to Evaluate the Effect of Erenumab on Blood Pressure When Given Concomitantly With Subcutaneous Sumatriptan	2	Geometric Least Squares Mean Ratio	0.98	NA		0.93	1.03	90		NA	All	34	Completed	Phase 1
NCT02741310	4337555	7936176	Time-weighted Averages of Mean Arterial Pressure	sumatriptan|erenumab	Placebo|Sumatriptan|Erenumab	Drug|Drug|Drug	NA	Healthy Subjects	Parallel Assignment	Interventional	Treatment	Randomized	Study to Evaluate the Effect of Erenumab on Blood Pressure When Given Concomitantly With Subcutaneous Sumatriptan	2	LS Mean Difference	-0.04	NA		-2.16	2.08	90		NA	All	34	Completed	Phase 1
NCT02742103	4337550	7936139	Percent of Participants With Treatment-emergent Acute Kidney Injury (AKI )	NA	CSL_112|Placebo	Biological|Other	myocardial infarction|renal insufficiency|infarction	Acute Myocardial Infarction|Moderate Renal Impairment	Parallel Assignment	Interventional	Prevention	Randomized	A Study of CSL112 in Adults With Moderate Renal Impairment and Acute Myocardial Infarction	2	Rate difference (CSL112 - placebo)	-0.103	NA		-0.277	0.025	95		NA	All	83	Completed	Phase 2
NCT02742103	4337551	7936140	Percent of Participants With at Least One Occurrence of Treatment-emergent Renal Serious Adverse Events (SAEs) (SAF)	NA	CSL_112|Placebo	Biological|Other	myocardial infarction|renal insufficiency|infarction	Acute Myocardial Infarction|Moderate Renal Impairment	Parallel Assignment	Interventional	Prevention	Randomized	A Study of CSL112 in Adults With Moderate Renal Impairment and Acute Myocardial Infarction	2	Rate difference (CSL112 - placebo)	-0.124	NA		-0.296	-0.005	95		NA	All	83	Completed	Phase 2
NCT02742129	4337540	7936113	VO2 at Ventilatory Threshold (Submaximal Exercise Capacity) as Provided by Cardiopulmonary Exercise Testing Core Lab	NA	Nebulized Sodium Nitrite|Placebo	Drug|Drug	heart failure	Heart Failure	Crossover Assignment	Interventional	Treatment	Randomized	Inorganic Nitrite Delivery to Improve Exercise Capacity in HFpEF	2	Mean Difference (Final Values)	-0.1	0.4411	Mixed Models Analysis	-0.37	0.16	95		NA	All	105	Completed	Phase 2
NCT02742129	4337541	7936114	VE/VCO2 Slope (Ventilatory Efficiency) as Provided by Cardiopulmonary Exercise Testing Core Lab	NA	Nebulized Sodium Nitrite|Placebo	Drug|Drug	heart failure	Heart Failure	Crossover Assignment	Interventional	Treatment	Randomized	Inorganic Nitrite Delivery to Improve Exercise Capacity in HFpEF	2	Mean Difference (Final Values)	-0.49	0.1067	Mixed Models Analysis	-1.08	0.11	95		NA	All	105	Completed	Phase 2
NCT02742129	4337542	7936116	NYHA (New York Heart Association) Class	NA	Nebulized Sodium Nitrite|Placebo	Drug|Drug	heart failure	Heart Failure	Crossover Assignment	Interventional	Treatment	Randomized	Inorganic Nitrite Delivery to Improve Exercise Capacity in HFpEF	2	Median Difference (Final Values)	0.05	0.4282	Mixed Models Analysis	-0.08	0.18	95		NA	All	105	Completed	Phase 2
NCT02742129	4337543	7936117	N-terminal Pro-B-type Natriuretic Peptide Level (NT-proBNP)	NA	Nebulized Sodium Nitrite|Placebo	Drug|Drug	heart failure	Heart Failure	Crossover Assignment	Interventional	Treatment	Randomized	Inorganic Nitrite Delivery to Improve Exercise Capacity in HFpEF	2	Mean Difference (Final Values)	10.69	0.7404	Mixed Models Analysis	-53.21	74.6	95		NA	All	105	Completed	Phase 2
NCT02742129	4337544	7936118	Kansas City Cardiomyopathy Questionnaire (KCCQ) Clinical Score	NA	Nebulized Sodium Nitrite|Placebo	Drug|Drug	heart failure	Heart Failure	Crossover Assignment	Interventional	Treatment	Randomized	Inorganic Nitrite Delivery to Improve Exercise Capacity in HFpEF	2	Mean Difference (Final Values)	1.06	0.3902	Mixed Models Analysis	-1.37	3.49	95		NA	All	105	Completed	Phase 2
NCT02742129	4337545	7936119	Pulmonary Artery Systolic Pressure as Measured by Echocardiography	NA	Nebulized Sodium Nitrite|Placebo	Drug|Drug	heart failure	Heart Failure	Crossover Assignment	Interventional	Treatment	Randomized	Inorganic Nitrite Delivery to Improve Exercise Capacity in HFpEF	2	Mean Difference (Final Values)	0.82	0.4658	Mixed Models Analysis	-1.41	3.05	95		NA	All	105	Completed	Phase 2
NCT02742129	4337546	7936120	Left Atrial Volume Index as Measured by Echocardiography	NA	Nebulized Sodium Nitrite|Placebo	Drug|Drug	heart failure	Heart Failure	Crossover Assignment	Interventional	Treatment	Randomized	Inorganic Nitrite Delivery to Improve Exercise Capacity in HFpEF	2	Mean Difference (Final Values)	-0.29	0.8151	Mixed Models Analysis	-2.79	2.2	95		NA	All	105	Completed	Phase 2
NCT02742129	4337547	7936121	Medial E/e' Ratio as Measured by Echocardiography Core Lab	NA	Nebulized Sodium Nitrite|Placebo	Drug|Drug	heart failure	Heart Failure	Crossover Assignment	Interventional	Treatment	Randomized	Inorganic Nitrite Delivery to Improve Exercise Capacity in HFpEF	2	Mean Difference (Final Values)	0.05	0.9338	Mixed Models Analysis	-1.16	1.27	95		NA	All	105	Completed	Phase 2
NCT02742129	4337548	7936122	Average Arbitrary Accelerometer Units (AAU)	NA	Nebulized Sodium Nitrite|Placebo	Drug|Drug	heart failure	Heart Failure	Crossover Assignment	Interventional	Treatment	Randomized	Inorganic Nitrite Delivery to Improve Exercise Capacity in HFpEF	2	Mean Difference (Final Values)	-14.68	0.9069	Mixed Models Analysis	-263.65	234.29	95		NA	All	105	Completed	Phase 2
NCT02742129	4337549	7936123	Peak VO2	NA	Nebulized Sodium Nitrite|Placebo	Drug|Drug	heart failure	Heart Failure	Crossover Assignment	Interventional	Treatment	Randomized	Inorganic Nitrite Delivery to Improve Exercise Capacity in HFpEF	2	Mean Difference (Final Values)	-0.2	0.265	Mixed Models Analysis	-0.56	0.16	95		NA	All	105	Completed	Phase 2
NCT02742441	4337537	7936110	Percentage of Subjects Rated a "Treatment Success" Based on the Investigator's Global Assessment (IGA)	NA	122-0551 Foam|Vehicle Foam	Drug|Drug	psoriasis	Plaque Psoriasis	Parallel Assignment	Interventional	Treatment	Randomized	A Comparison of 122-0551 Foam Versus Vehicle Foam in Subjects With Plaque Psoriasis (Study 310)	2		NA	0.012	Cochran-Mantel-Haenszel					NA	All	409	Completed	Phase 3
NCT02742441	4337538	7936111	Percentage of Subjects Rated a "Treatment Success" for Each of the Clinical Signs of Psoriasis (Scaling, Erythema and Plaque Elevation)	NA	122-0551 Foam|Vehicle Foam	Drug|Drug	psoriasis	Plaque Psoriasis	Parallel Assignment	Interventional	Treatment	Randomized	A Comparison of 122-0551 Foam Versus Vehicle Foam in Subjects With Plaque Psoriasis (Study 310)	2		NA	0.001	Cochran-Mantel-Haenszel					NA	All	409	Completed	Phase 3
NCT02742441	4337539	7936112	Percentage of Subjects Rated a "Treatment Success" Based on the Investigator's Global Assessment (IGA)	NA	122-0551 Foam|Vehicle Foam	Drug|Drug	psoriasis	Plaque Psoriasis	Parallel Assignment	Interventional	Treatment	Randomized	A Comparison of 122-0551 Foam Versus Vehicle Foam in Subjects With Plaque Psoriasis (Study 310)	2		NA	0.001	Cochran-Mantel-Haenszel					NA	All	409	Completed	Phase 3
NCT02742519	4337536	7936106	Absolute Change From Baseline in Lung Clearance Index (LCI2.5) Through 8 Weeks of Treatment (Average of Week 4 and Week 8 LCI2.5)	ivacaftor	ivacaftor|Placebo	Drug|Drug	cystic fibrosis|fibrosis	Cystic Fibrosis	Crossover Assignment	Interventional	Treatment	Randomized	A Study to Evaluate Efficacy and Safety of Ivacaftor in Subjects With Cystic Fibrosis Aged 3 Through 5 Years Who Have a Specified CFTR Gating Mutation	3		NA	0.2121	t-test, 2 sided					NA	All	14	Terminated	Phase 3
NCT02742818	4337531	7936041	Duration of Surgery ( in Minutes)	NA	Upper body blanket, Bair Hugger|Underbody blanket, Bair Hugger	Device|Device	hypothermia	Hypothermia	Parallel Assignment	Interventional	Prevention	Randomized	Forced-air Warming in Endovascular Surgery: Testing Effectiveness of Two Different Blanket Models	2		NA	0.462	Wilcoxon (Mann-Whitney)					NA	All	50	Completed	N/A
NCT02742818	4337532	7936042	Type of Surgery ( LEA and EVAR )	NA	Upper body blanket, Bair Hugger|Underbody blanket, Bair Hugger	Device|Device	hypothermia	Hypothermia	Parallel Assignment	Interventional	Prevention	Randomized	Forced-air Warming in Endovascular Surgery: Testing Effectiveness of Two Different Blanket Models	2		NA	0.999	Chi-squared					NA	All	50	Completed	N/A
NCT02742818	4337533	7936043	Gender	NA	Upper body blanket, Bair Hugger|Underbody blanket, Bair Hugger	Device|Device	hypothermia	Hypothermia	Parallel Assignment	Interventional	Prevention	Randomized	Forced-air Warming in Endovascular Surgery: Testing Effectiveness of Two Different Blanket Models	2		NA	0.529	Chi-squared					NA	All	50	Completed	N/A
NCT02742818	4337534	7936044	Age ( in Years)	NA	Upper body blanket, Bair Hugger|Underbody blanket, Bair Hugger	Device|Device	hypothermia	Hypothermia	Parallel Assignment	Interventional	Prevention	Randomized	Forced-air Warming in Endovascular Surgery: Testing Effectiveness of Two Different Blanket Models	2		NA	0.82	Wilcoxon (Mann-Whitney)					NA	All	50	Completed	N/A
NCT02742818	4337535	7936045	Values of Body Temperature ( in Celsius Degree ) in Two Groups of Patients Undergoing EVAR and LEA That Will Use Two Different Types of Bair Hugger 3M Body Warming Blankets, Namely: 522 Upper Body Blanket and 635 Full Access Underbody Blanket.	NA	Upper body blanket, Bair Hugger|Underbody blanket, Bair Hugger	Device|Device	hypothermia	Hypothermia	Parallel Assignment	Interventional	Prevention	Randomized	Forced-air Warming in Endovascular Surgery: Testing Effectiveness of Two Different Blanket Models	2		NA	0.19	Generalized Estimation Equations (GEE)					NA	All	50	Completed	N/A
NCT02743117	4337528	7936029	Percentage of Participants With Solicited Symptoms	NA	Monovalent Influenza Vaccine|Placebo	Biological|Other	influenza, human	Healthy|Influenza	Parallel Assignment	Interventional	Prevention	Randomized	Study to Evaluate the Safety of 1 New 6:2 Influenza Virus Reassortant in Adults for the 2016-2017 Season	2	Rate Difference	-7.4	NA		-21.6	5.9	95		NA	All	301	Completed	Phase 4
NCT02743117	4337529	7936029	Percentage of Participants With Solicited Symptoms	NA	Monovalent Influenza Vaccine|Placebo	Biological|Other	influenza, human	Healthy|Influenza	Parallel Assignment	Interventional	Prevention	Randomized	Study to Evaluate the Safety of 1 New 6:2 Influenza Virus Reassortant in Adults for the 2016-2017 Season	2	Rate Difference	-8.2	NA		-22.2	4.6	95		NA	All	301	Completed	Phase 4
NCT02743117	4337530	7936030	Percentage of Participants With Fever Greater Than or Equal to (>=) 101 Degrees Fahrenheit (F)	NA	Monovalent Influenza Vaccine|Placebo	Biological|Other	influenza, human	Healthy|Influenza	Parallel Assignment	Interventional	Prevention	Randomized	Study to Evaluate the Safety of 1 New 6:2 Influenza Virus Reassortant in Adults for the 2016-2017 Season	2	Rate Difference	-1.3	NA		-8.1	1.3	95		NA	All	301	Completed	Phase 4
NCT02743221	4337523	7936021	Overall Survival (OS)	trifluridine|capecitabine|bevacizumab	Trifluridine/tipiracil + bevacizumab|Capecitabine + bevacizumab	Drug|Drug	colorectal neoplasms	Metastatic Colorectal Cancer	Parallel Assignment	Interventional	Treatment	Randomized	A Study Evaluating S 95005 Plus Bevacizumab and Capecitabine Plus Bevacizumab in Patients With Previously Untreated Colorectal Cancer Who Are Non-eligible for Intensive Therapy	2	Hazard Ratio (HR)	0.56	0.04	Cox proportional hazard model	0.32	0.98	95		NA	All	154	Completed	Phase 2
NCT02743221	4337524	7936022	Disease Control Rate (DCR)	trifluridine|capecitabine|bevacizumab	Trifluridine/tipiracil + bevacizumab|Capecitabine + bevacizumab	Drug|Drug	colorectal neoplasms	Metastatic Colorectal Cancer	Parallel Assignment	Interventional	Treatment	Randomized	A Study Evaluating S 95005 Plus Bevacizumab and Capecitabine Plus Bevacizumab in Patients With Previously Untreated Colorectal Cancer Who Are Non-eligible for Intensive Therapy	2		NA	0.22	Fisher Exact					NA	All	154	Completed	Phase 2
NCT02743221	4337525	7936023	Duration of Response (DR)	trifluridine|capecitabine|bevacizumab	Trifluridine/tipiracil + bevacizumab|Capecitabine + bevacizumab	Drug|Drug	colorectal neoplasms	Metastatic Colorectal Cancer	Parallel Assignment	Interventional	Treatment	Randomized	A Study Evaluating S 95005 Plus Bevacizumab and Capecitabine Plus Bevacizumab in Patients With Previously Untreated Colorectal Cancer Who Are Non-eligible for Intensive Therapy	2	Hazard Ratio (HR)	1.16	NA		0.49	2.74	95		NA	All	154	Completed	Phase 2
NCT02743221	4337526	7936024	Overall Response Rate (ORR)	trifluridine|capecitabine|bevacizumab	Trifluridine/tipiracil + bevacizumab|Capecitabine + bevacizumab	Drug|Drug	colorectal neoplasms	Metastatic Colorectal Cancer	Parallel Assignment	Interventional	Treatment	Randomized	A Study Evaluating S 95005 Plus Bevacizumab and Capecitabine Plus Bevacizumab in Patients With Previously Untreated Colorectal Cancer Who Are Non-eligible for Intensive Therapy	2		NA	0.73	Fisher Exact					NA	All	154	Completed	Phase 2
NCT02743221	4337527	7936025	Progression Free Survival (PFS)	trifluridine|capecitabine|bevacizumab	Trifluridine/tipiracil + bevacizumab|Capecitabine + bevacizumab	Drug|Drug	colorectal neoplasms	Metastatic Colorectal Cancer	Parallel Assignment	Interventional	Treatment	Randomized	A Study Evaluating S 95005 Plus Bevacizumab and Capecitabine Plus Bevacizumab in Patients With Previously Untreated Colorectal Cancer Who Are Non-eligible for Intensive Therapy	2	Hazard Ratio (HR)	0.71	0.09	Cox proportional hazard model	0.48	1.06	95		NA	All	154	Completed	Phase 2
NCT02743494	4337522	7935990	Disease-free Survival (DFS)	nivolumab	Nivolumab|Placebo	Drug|Other	NA	Advanced Cancer	Parallel Assignment	Interventional	Treatment	Randomized	An Investigational Immuno-therapy Study of Nivolumab or Placebo in Participants With Resected Esophageal or Gastroesophageal Junction Cancer	2	Hazard Ratio (HR)	0.69	0.0003	Stratified log-rank test	0.56	0.86	96.4		NA	All	794	Active, not recruiting	Phase 3
NCT02743702	4337521	7935982	Change From Baseline Vital Capacity at One Year.	NA	RESPIRATORY PHYSIOTHERAPY|USUAL THERAPIES	Other|Other	neuromuscular diseases	Neuromuscular Diseases	Parallel Assignment	Interventional	Treatment	Randomized	Effectiveness of Respiratory Physiotherapy in Children With Neuromuscular Disease	2		NA	0.001	Wilcoxon (Mann-Whitney)					NA	All	21	Completed	N/A
NCT02743949	4337517	7935960	Percentage of Participants With ≥1 Sustained Resolution of Heartburn During the 4-Week Treatment Period	esomeprazole	Vonoprazan|Esomeprazole|Esomeprazole Placebo	Drug|Drug|Drug	gastroesophageal reflux	Gastroesophageal Reflux	Parallel Assignment	Interventional	Treatment	Randomized	Comparison of Vonoprazan to Esomeprazole in Participants With Symptomatic GERD Who Responded Partially to a High Dose of Proton Pump Inhibitor (PPI)	3	Miettinen-Nurminen	0.91	0.782	Pearson chi-square	0.44	1.91	97.5		NA	All	256	Completed	Phase 2
NCT02743949	4337516	7935960	Percentage of Participants With ≥1 Sustained Resolution of Heartburn During the 4-Week Treatment Period	esomeprazole	Vonoprazan|Esomeprazole|Esomeprazole Placebo	Drug|Drug|Drug	gastroesophageal reflux	Gastroesophageal Reflux	Parallel Assignment	Interventional	Treatment	Randomized	Comparison of Vonoprazan to Esomeprazole in Participants With Symptomatic GERD Who Responded Partially to a High Dose of Proton Pump Inhibitor (PPI)	3	Miettinen-Nurminen	0.96	0.912	Pearson chi-square	0.46	2.01	97.5		NA	All	256	Completed	Phase 2
NCT02743949	4337518	7935961	Percentage of Heartburn-Free 24-Hour Periods (Day and Night) During 4 Weeks of Treatment	esomeprazole	Vonoprazan|Esomeprazole|Esomeprazole Placebo	Drug|Drug|Drug	gastroesophageal reflux	Gastroesophageal Reflux	Parallel Assignment	Interventional	Treatment	Randomized	Comparison of Vonoprazan to Esomeprazole in Participants With Symptomatic GERD Who Responded Partially to a High Dose of Proton Pump Inhibitor (PPI)	3	Wilcoxon-Mann-Whitney odds estimator	1.0975	0.5985	Wilcoxon rank-sum test	0.7368	1.6349	97.5		NA	All	256	Completed	Phase 2
NCT02743949	4337519	7935961	Percentage of Heartburn-Free 24-Hour Periods (Day and Night) During 4 Weeks of Treatment	esomeprazole	Vonoprazan|Esomeprazole|Esomeprazole Placebo	Drug|Drug|Drug	gastroesophageal reflux	Gastroesophageal Reflux	Parallel Assignment	Interventional	Treatment	Randomized	Comparison of Vonoprazan to Esomeprazole in Participants With Symptomatic GERD Who Responded Partially to a High Dose of Proton Pump Inhibitor (PPI)	3	Wilcoxon-Mann-Whitney odds estimator	1.0584	0.748	Wilcoxon rank-sum test	0.71	1.5778	97.5		NA	All	256	Completed	Phase 2
NCT02743962	4337514	7935959	Change in O'Leary-Sant Interstitial Cystitis Symptom Index Score	NA	Therapeutic Wand|Routine physiotherapy control	Device|Other	cystitis, interstitial|syndrome	Painful Bladder Syndrome	Parallel Assignment	Interventional	Treatment	Randomized	A Pilot Study Investigating the Use of a Therapeutic Wand in Addition to Physiotherapy for Bladder Pain Syndrome	2	Mean Difference (Net)	3.25	NA					Standard Deviation	2.67	Female	10	Completed	N/A
NCT02743962	4337515	7935959	Change in O'Leary-Sant Interstitial Cystitis Symptom Index Score	NA	Therapeutic Wand|Routine physiotherapy control	Device|Other	cystitis, interstitial|syndrome	Painful Bladder Syndrome	Parallel Assignment	Interventional	Treatment	Randomized	A Pilot Study Investigating the Use of a Therapeutic Wand in Addition to Physiotherapy for Bladder Pain Syndrome	2	Mean Difference (Final Values)	3.75	NA					Standard Deviation	2.12	Female	10	Completed	N/A
NCT02744755	4337510	7935923	Study Period 1: Time-weighted Averaged Change From Baseline in DAS28-CRP Until Week 24 in Patients Treated With GP2017 and With Humira	adalimumab	Adalimumab - GP2017|Adalimumab - US licensed Humira	Biological|Biological	arthritis|arthritis, rheumatoid	Rheumatoid Arthritis	Parallel Assignment	Interventional	Treatment	Randomized	Clinical Trial to Compare Treatment With GP2017 and Humira® in Patients With Rheumatoid Arthritis	2	Mean Difference (Final Values)	0.08	NA		-0.08	0.24	90	Standard Error of the Mean	0.096	All	353	Completed	Phase 3
NCT02744755	4337511	7935923	Study Period 1: Time-weighted Averaged Change From Baseline in DAS28-CRP Until Week 24 in Patients Treated With GP2017 and With Humira	adalimumab	Adalimumab - GP2017|Adalimumab - US licensed Humira	Biological|Biological	arthritis|arthritis, rheumatoid	Rheumatoid Arthritis	Parallel Assignment	Interventional	Treatment	Randomized	Clinical Trial to Compare Treatment With GP2017 and Humira® in Patients With Rheumatoid Arthritis	2	Mean Difference (Final Values)	0.08	NA		-0.11	0.27	95	Standard Error of the Mean	0.096	All	353	Completed	Phase 3
NCT02744755	4337513	7935924	Study Period 1: Change in DAS28-CRP Score From Baseline at Week 12 in Patients Treated With GP2017 and Patients Treated With Humira	adalimumab	Adalimumab - GP2017|Adalimumab - US licensed Humira	Biological|Biological	arthritis|arthritis, rheumatoid	Rheumatoid Arthritis	Parallel Assignment	Interventional	Treatment	Randomized	Clinical Trial to Compare Treatment With GP2017 and Humira® in Patients With Rheumatoid Arthritis	2	Mean Difference (Final Values)	0.02	NA		-0.24	0.27	95	Standard Error of the Mean	0.129	All	353	Completed	Phase 3
NCT02744755	4337512	7935924	Study Period 1: Change in DAS28-CRP Score From Baseline at Week 12 in Patients Treated With GP2017 and Patients Treated With Humira	adalimumab	Adalimumab - GP2017|Adalimumab - US licensed Humira	Biological|Biological	arthritis|arthritis, rheumatoid	Rheumatoid Arthritis	Parallel Assignment	Interventional	Treatment	Randomized	Clinical Trial to Compare Treatment With GP2017 and Humira® in Patients With Rheumatoid Arthritis	2	Mean Difference (Final Values)	0.02	NA		-0.19	0.23	90	Standard Error of the Mean	0.129	All	353	Completed	Phase 3
NCT02745080	4337505	7935892	Percentage of Participants Who Achieved Resolution of Enthesitis at Week 52	adalimumab	Secukinumab|Adalimumab	Biological|Biological	arthritis|arthritis, psoriatic	Psoriatic Arthritis	Parallel Assignment	Interventional	Treatment	Randomized	Efficacy of Secukinumab Compared to Adalimumab in Patients With Psoriatic Arthritis	2	Odds Ratio (OR)	1.3	0.1498	Regression, Logistic	0.91	1.87	95		NA	All	853	Completed	Phase 3
NCT02745080	4337506	7935893	Change From Baseline in Health Assessment Questionnaire - Disability Index (HAQ-DI Score) at Week 52	adalimumab	Secukinumab|Adalimumab	Biological|Biological	arthritis|arthritis, psoriatic	Psoriatic Arthritis	Parallel Assignment	Interventional	Treatment	Randomized	Efficacy of Secukinumab Compared to Adalimumab in Patients With Psoriatic Arthritis	2	least squares (LS) mean change	-0.02	0.5465	Mixed Models Analysis	-0.1	0.05	95	Standard Error of the Mean	0.038	All	853	Completed	Phase 3
NCT02745080	4337507	7935894	Percentage of Participants Who Achieved an American College of Rheumatology 50% (ACR50) Response at Week 52	adalimumab	Secukinumab|Adalimumab	Biological|Biological	arthritis|arthritis, psoriatic	Psoriatic Arthritis	Parallel Assignment	Interventional	Treatment	Randomized	Efficacy of Secukinumab Compared to Adalimumab in Patients With Psoriatic Arthritis	2	Odds Ratio (OR)	1.18	0.2251	Regression, Logistic	0.9	1.55	95		NA	All	853	Completed	Phase 3
NCT02745080	4337508	7935895	Percentage of Participants Who Achieved a Psoriasis Area and Severity Index (PASI)-90 Response at Week 52	adalimumab	Secukinumab|Adalimumab	Biological|Biological	arthritis|arthritis, psoriatic	Psoriatic Arthritis	Parallel Assignment	Interventional	Treatment	Randomized	Efficacy of Secukinumab Compared to Adalimumab in Patients With Psoriatic Arthritis	2	Odds Ratio (OR)	2.49	0.0001	Regression, Logistic	1.67	3.71	95		NA	All	853	Completed	Phase 3
NCT02745080	4337509	7935896	Percentage of Participants Who Achieved an American College of Rheumatology 20% (ACR20) Response at Week 52	adalimumab	Secukinumab|Adalimumab	Biological|Biological	arthritis|arthritis, psoriatic	Psoriatic Arthritis	Parallel Assignment	Interventional	Treatment	Randomized	Efficacy of Secukinumab Compared to Adalimumab in Patients With Psoriatic Arthritis	2	Odds Ratio (OR)	1.3	0.0719	Regression, Logistic	0.98	1.72	95		NA	All	853	Completed	Phase 3
NCT02746679	4337480	7935837	The Scores of General Health Before and After the Intervention(One Dimensions of the 36-item Short-form Health Survey)	NA	Mindfulness Based Stress Reduction	Other	depression|gynatresia	Asherman Syndrome	Parallel Assignment	Interventional	Prevention	Randomized	Impact of Mindfulness Based Stress Reduction on Anxiety, Depression and QOL in Women With Intrauterine Adhesion.	2		NA	0.001	ANOVA					NA	Female	226	Completed	N/A
NCT02746679	4337481	7935838	The Scores of Bodily Pain Before and After the Intervention(One Dimensions of the 36-item Short-form Health Survey)	NA	Mindfulness Based Stress Reduction	Other	depression|gynatresia	Asherman Syndrome	Parallel Assignment	Interventional	Prevention	Randomized	Impact of Mindfulness Based Stress Reduction on Anxiety, Depression and QOL in Women With Intrauterine Adhesion.	2		NA	0.277	ANOVA					NA	Female	226	Completed	N/A
NCT02746679	4337482	7935839	The Scores of Social Functioning Before and After the Intervention(One Dimensions of the 36-item Short-form Health Survey)	NA	Mindfulness Based Stress Reduction	Other	depression|gynatresia	Asherman Syndrome	Parallel Assignment	Interventional	Prevention	Randomized	Impact of Mindfulness Based Stress Reduction on Anxiety, Depression and QOL in Women With Intrauterine Adhesion.	2		NA	0.001	ANOVA					NA	Female	226	Completed	N/A
NCT02746679	4337483	7935840	The Scores of Mental Health Before and After the Intervention(One Dimensions of the 36-item Short-form Health Survey)	NA	Mindfulness Based Stress Reduction	Other	depression|gynatresia	Asherman Syndrome	Parallel Assignment	Interventional	Prevention	Randomized	Impact of Mindfulness Based Stress Reduction on Anxiety, Depression and QOL in Women With Intrauterine Adhesion.	2		NA	0.001	ANOVA					NA	Female	226	Completed	N/A
NCT02746679	4337484	7935841	The Scores of Vitality Before and After the Intervention(One Dimensions of the 36-item Short-form Health Survey)	NA	Mindfulness Based Stress Reduction	Other	depression|gynatresia	Asherman Syndrome	Parallel Assignment	Interventional	Prevention	Randomized	Impact of Mindfulness Based Stress Reduction on Anxiety, Depression and QOL in Women With Intrauterine Adhesion.	2		NA	0.004	ANOVA					NA	Female	226	Completed	N/A
NCT02746679	4337485	7935842	The Scores of Role-emotional Before and After the Intervention(One Dimensions of the 36-item Short-form Health Survey)	NA	Mindfulness Based Stress Reduction	Other	depression|gynatresia	Asherman Syndrome	Parallel Assignment	Interventional	Prevention	Randomized	Impact of Mindfulness Based Stress Reduction on Anxiety, Depression and QOL in Women With Intrauterine Adhesion.	2		NA	0.024	ANOVA					NA	Female	226	Completed	N/A
NCT02746679	4337486	7935843	The Scores of Role-physical Before and After the Intervention(One Dimensions of the 36-item Short-form Health Survey)	NA	Mindfulness Based Stress Reduction	Other	depression|gynatresia	Asherman Syndrome	Parallel Assignment	Interventional	Prevention	Randomized	Impact of Mindfulness Based Stress Reduction on Anxiety, Depression and QOL in Women With Intrauterine Adhesion.	2		NA	0.003	ANOVA					NA	Female	226	Completed	N/A
NCT02746679	4337487	7935844	The Scores of Physical Function Before and After the Intervention(One Dimensions of the 36-item Short-form Health Survey)	NA	Mindfulness Based Stress Reduction	Other	depression|gynatresia	Asherman Syndrome	Parallel Assignment	Interventional	Prevention	Randomized	Impact of Mindfulness Based Stress Reduction on Anxiety, Depression and QOL in Women With Intrauterine Adhesion.	2		NA	0.001	ANOVA					NA	Female	226	Completed	N/A
NCT02746679	4337488	7935845	The Zung Self-Rating Depression Scale Scores Before and After the Intervention	NA	Mindfulness Based Stress Reduction	Other	depression|gynatresia	Asherman Syndrome	Parallel Assignment	Interventional	Prevention	Randomized	Impact of Mindfulness Based Stress Reduction on Anxiety, Depression and QOL in Women With Intrauterine Adhesion.	2		NA	0.001	ANOVA					NA	Female	226	Completed	N/A
NCT02746679	4337489	7935846	Numbers of Participants With Reformation of Intrauterine Adhesions Were Counted by the Follow-up Hysteroscopy Was Performed in the Third Month After the Surgery	NA	Mindfulness Based Stress Reduction	Other	depression|gynatresia	Asherman Syndrome	Parallel Assignment	Interventional	Prevention	Randomized	Impact of Mindfulness Based Stress Reduction on Anxiety, Depression and QOL in Women With Intrauterine Adhesion.	2		NA	0.024	Chi-squared					NA	Female	226	Completed	N/A
NCT02746679	4337490	7935847	Menstruation Was Evaluated With Visual Analogue Scale (VAS) in Which the Menstruation Was Assessed by the Patients Themselves With 0 as Amenorrhea and 100 as Normal Menstruation	NA	Mindfulness Based Stress Reduction	Other	depression|gynatresia	Asherman Syndrome	Parallel Assignment	Interventional	Prevention	Randomized	Impact of Mindfulness Based Stress Reduction on Anxiety, Depression and QOL in Women With Intrauterine Adhesion.	2		NA	0.05	ANOVA					NA	Female	226	Completed	N/A
NCT02746679	4337491	7935848	Endometrial Thickness Were Measured by Ultrasound in the Middle of Menstruation in All Patients.	NA	Mindfulness Based Stress Reduction	Other	depression|gynatresia	Asherman Syndrome	Parallel Assignment	Interventional	Prevention	Randomized	Impact of Mindfulness Based Stress Reduction on Anxiety, Depression and QOL in Women With Intrauterine Adhesion.	2		NA	0.05	ANOVA					NA	Female	226	Completed	N/A
NCT02746679	4337492	7935849	The Zung Self-Rating Anxiety Scale Scores Before and After the Intervention	NA	Mindfulness Based Stress Reduction	Other	depression|gynatresia	Asherman Syndrome	Parallel Assignment	Interventional	Prevention	Randomized	Impact of Mindfulness Based Stress Reduction on Anxiety, Depression and QOL in Women With Intrauterine Adhesion.	2		NA	0.001	ANOVA					NA	Female	226	Completed	N/A
NCT02746874	4337461	7935797	Western Ontario and McMaster Universities Arthritis Index (WOMAC) Score at 6 Month in Patients With Hospital Anxiety and Depression Scale (HADS) Scores of Less Than 11.	NA	Radiofrequency Ablation (RFA)|Simulated Radiofrequency Ablation (RFA)	Procedure|Procedure	NA	Arthroplasty, Replacement, Knee	Parallel Assignment	Interventional	Treatment	Randomized	Does Radiofrequency Ablation of the Articular Nerves of the Knee Prior to Total Knee Replacement Improve Pain Outcomes	2		NA	0.349	Wilcoxon (Mann-Whitney)					NA	All	70	Completed	N/A
NCT02746874	4337462	7935798	Western Ontario and McMaster Universities Arthritis Index (WOMAC) Score at 3 Month in Patients With Hospital Anxiety and Depression Scale (HADS) Scores of Less Than 11.	NA	Radiofrequency Ablation (RFA)|Simulated Radiofrequency Ablation (RFA)	Procedure|Procedure	NA	Arthroplasty, Replacement, Knee	Parallel Assignment	Interventional	Treatment	Randomized	Does Radiofrequency Ablation of the Articular Nerves of the Knee Prior to Total Knee Replacement Improve Pain Outcomes	2		NA	0.115	Wilcoxon (Mann-Whitney)					NA	All	70	Completed	N/A
NCT02746874	4337463	7935799	Western Ontario and McMaster Universities Arthritis Index (WOMAC) Score at 1 Month in Patients With Hospital Anxiety and Depression Scale (HADS) Scores of Less Than 11.	NA	Radiofrequency Ablation (RFA)|Simulated Radiofrequency Ablation (RFA)	Procedure|Procedure	NA	Arthroplasty, Replacement, Knee	Parallel Assignment	Interventional	Treatment	Randomized	Does Radiofrequency Ablation of the Articular Nerves of the Knee Prior to Total Knee Replacement Improve Pain Outcomes	2		NA	0.047	Wilcoxon (Mann-Whitney)					NA	All	70	Completed	N/A
NCT02746874	4337464	7935801	Total Oral Morphine Equivalents in Milligrams at 6 Months in Patients With Hospital Anxiety and Depression Scores (HADS) of Less Than 11.	NA	Radiofrequency Ablation (RFA)|Simulated Radiofrequency Ablation (RFA)	Procedure|Procedure	NA	Arthroplasty, Replacement, Knee	Parallel Assignment	Interventional	Treatment	Randomized	Does Radiofrequency Ablation of the Articular Nerves of the Knee Prior to Total Knee Replacement Improve Pain Outcomes	2		NA	0.813	Wilcoxon (Mann-Whitney)					NA	All	70	Completed	N/A
NCT02746874	4337465	7935802	Total Oral Morphine Equivalents in Milligrams at 3 Months in Patients With Hospital Anxiety and Depression Scores (HADS) of Less Than 11.	NA	Radiofrequency Ablation (RFA)|Simulated Radiofrequency Ablation (RFA)	Procedure|Procedure	NA	Arthroplasty, Replacement, Knee	Parallel Assignment	Interventional	Treatment	Randomized	Does Radiofrequency Ablation of the Articular Nerves of the Knee Prior to Total Knee Replacement Improve Pain Outcomes	2		NA	0.826	Wilcoxon (Mann-Whitney)					NA	All	70	Completed	N/A
NCT02746874	4337466	7935803	Total Oral Morphine Equivalents in Milligrams at 1 Month in Patients With Hospital Anxiety and Depression Scores (HADS) of Less Than 11.	NA	Radiofrequency Ablation (RFA)|Simulated Radiofrequency Ablation (RFA)	Procedure|Procedure	NA	Arthroplasty, Replacement, Knee	Parallel Assignment	Interventional	Treatment	Randomized	Does Radiofrequency Ablation of the Articular Nerves of the Knee Prior to Total Knee Replacement Improve Pain Outcomes	2		NA	0.301	Wilcoxon (Mann-Whitney)					NA	All	70	Completed	N/A
NCT02746874	4337467	7935804	Total Oral Morphine Equivalents in Milligrams at 48 Hours in Patients With Hospital Anxiety and Depression Scores (HADS) of Less Than 11.	NA	Radiofrequency Ablation (RFA)|Simulated Radiofrequency Ablation (RFA)	Procedure|Procedure	NA	Arthroplasty, Replacement, Knee	Parallel Assignment	Interventional	Treatment	Randomized	Does Radiofrequency Ablation of the Articular Nerves of the Knee Prior to Total Knee Replacement Improve Pain Outcomes	2		NA	0.913	Wilcoxon (Mann-Whitney)					NA	All	70	Completed	N/A
NCT02746874	4337468	7935805	Total Oral Morphine Equivalents in Milligrams at Baseline in Patients With Hospital Anxiety and Depression Scores (HADS) of Less Than 11.	NA	Radiofrequency Ablation (RFA)|Simulated Radiofrequency Ablation (RFA)	Procedure|Procedure	NA	Arthroplasty, Replacement, Knee	Parallel Assignment	Interventional	Treatment	Randomized	Does Radiofrequency Ablation of the Articular Nerves of the Knee Prior to Total Knee Replacement Improve Pain Outcomes	2		NA	0.84	Wilcoxon (Mann-Whitney)					NA	All	70	Completed	N/A
NCT02746874	4337469	7935806	Medication Quantification Scale Version III (MSQVIII) at 3 Months in Patients With Hospital Anxiety and Depression Scores of Less Than 11.	NA	Radiofrequency Ablation (RFA)|Simulated Radiofrequency Ablation (RFA)	Procedure|Procedure	NA	Arthroplasty, Replacement, Knee	Parallel Assignment	Interventional	Treatment	Randomized	Does Radiofrequency Ablation of the Articular Nerves of the Knee Prior to Total Knee Replacement Improve Pain Outcomes	2		NA	0.687	Wilcoxon (Mann-Whitney)					NA	All	70	Completed	N/A
NCT02746874	4337470	7935807	Medication Quantification Scale Version III (MSQVIII) at 6 Months in Patients With Hospital Anxiety and Depression Scores of Less Than 11.	NA	Radiofrequency Ablation (RFA)|Simulated Radiofrequency Ablation (RFA)	Procedure|Procedure	NA	Arthroplasty, Replacement, Knee	Parallel Assignment	Interventional	Treatment	Randomized	Does Radiofrequency Ablation of the Articular Nerves of the Knee Prior to Total Knee Replacement Improve Pain Outcomes	2		NA	0.813	Wilcoxon (Mann-Whitney)					NA	All	70	Completed	N/A
NCT02746874	4337471	7935808	Medication Quantification Scale Version III (MSQVIII) at 1 Month in Patients With Hospital Anxiety and Depression Scores of Less Than 11.	NA	Radiofrequency Ablation (RFA)|Simulated Radiofrequency Ablation (RFA)	Procedure|Procedure	NA	Arthroplasty, Replacement, Knee	Parallel Assignment	Interventional	Treatment	Randomized	Does Radiofrequency Ablation of the Articular Nerves of the Knee Prior to Total Knee Replacement Improve Pain Outcomes	2		NA	0.687	Wilcoxon (Mann-Whitney)					NA	All	70	Completed	N/A
NCT02746874	4337472	7935809	Medication Quantification Scale Version III (MSQVIII) at 48 Hours in Patients With Hospital Anxiety and Depression Scores of Less Than 11.	NA	Radiofrequency Ablation (RFA)|Simulated Radiofrequency Ablation (RFA)	Procedure|Procedure	NA	Arthroplasty, Replacement, Knee	Parallel Assignment	Interventional	Treatment	Randomized	Does Radiofrequency Ablation of the Articular Nerves of the Knee Prior to Total Knee Replacement Improve Pain Outcomes	2		NA	0.593	Wilcoxon (Mann-Whitney)					NA	All	70	Completed	N/A
NCT02746874	4337473	7935810	Medication Quantification Scale Version III (MSQVIII) at Baseline in Patients With Hospital Anxiety and Depression Scores of Less Than 11.	NA	Radiofrequency Ablation (RFA)|Simulated Radiofrequency Ablation (RFA)	Procedure|Procedure	NA	Arthroplasty, Replacement, Knee	Parallel Assignment	Interventional	Treatment	Randomized	Does Radiofrequency Ablation of the Articular Nerves of the Knee Prior to Total Knee Replacement Improve Pain Outcomes	2		NA	0.509	Wilcoxon (Mann-Whitney)					NA	All	70	Completed	N/A
NCT02746874	4337474	7935811	Western Ontario and McMaster Universities Arthritis Index (WOMAC) Score 6 Months Post Operative	NA	Radiofrequency Ablation (RFA)|Simulated Radiofrequency Ablation (RFA)	Procedure|Procedure	NA	Arthroplasty, Replacement, Knee	Parallel Assignment	Interventional	Treatment	Randomized	Does Radiofrequency Ablation of the Articular Nerves of the Knee Prior to Total Knee Replacement Improve Pain Outcomes	2		NA	0.368	Wilcoxon (Mann-Whitney)					NA	All	70	Completed	N/A
NCT02746874	4337475	7935812	Distance Walked on Post-operative Day 2.	NA	Radiofrequency Ablation (RFA)|Simulated Radiofrequency Ablation (RFA)	Procedure|Procedure	NA	Arthroplasty, Replacement, Knee	Parallel Assignment	Interventional	Treatment	Randomized	Does Radiofrequency Ablation of the Articular Nerves of the Knee Prior to Total Knee Replacement Improve Pain Outcomes	2		NA	0.466	t-test, 2 sided					NA	All	70	Completed	N/A
NCT02746874	4337476	7935813	Number of Stairs Climbed on Post-operative Day 2.	NA	Radiofrequency Ablation (RFA)|Simulated Radiofrequency Ablation (RFA)	Procedure|Procedure	NA	Arthroplasty, Replacement, Knee	Parallel Assignment	Interventional	Treatment	Randomized	Does Radiofrequency Ablation of the Articular Nerves of the Knee Prior to Total Knee Replacement Improve Pain Outcomes	2		NA	0.325	t-test, 2 sided					NA	All	70	Completed	N/A
NCT02746874	4337477	7935814	Medication Quantification Scale III (MQSIII) Score 48 Hours Post-operative.	NA	Radiofrequency Ablation (RFA)|Simulated Radiofrequency Ablation (RFA)	Procedure|Procedure	NA	Arthroplasty, Replacement, Knee	Parallel Assignment	Interventional	Treatment	Randomized	Does Radiofrequency Ablation of the Articular Nerves of the Knee Prior to Total Knee Replacement Improve Pain Outcomes	2		NA	0.371	t-test, 2 sided					NA	All	70	Completed	N/A
NCT02746874	4337478	7935815	Oral Morphine Equivalents at Baseline Compared to 48 Hours Post-operative.	NA	Radiofrequency Ablation (RFA)|Simulated Radiofrequency Ablation (RFA)	Procedure|Procedure	NA	Arthroplasty, Replacement, Knee	Parallel Assignment	Interventional	Treatment	Randomized	Does Radiofrequency Ablation of the Articular Nerves of the Knee Prior to Total Knee Replacement Improve Pain Outcomes	2		NA	0.978	Wilcoxon (Mann-Whitney)					NA	All	70	Completed	N/A
NCT02746874	4337479	7935817	Opioid Consumption After Surgery	NA	Radiofrequency Ablation (RFA)|Simulated Radiofrequency Ablation (RFA)	Procedure|Procedure	NA	Arthroplasty, Replacement, Knee	Parallel Assignment	Interventional	Treatment	Randomized	Does Radiofrequency Ablation of the Articular Nerves of the Knee Prior to Total Knee Replacement Improve Pain Outcomes	2		NA	0.978	Wilcoxon (Mann-Whitney)					NA	All	70	Completed	N/A
NCT02747004	4337460	7935794	Progression Free Survival (PFS)	loperamide|tamoxifen|antidiarrheals	Abemaciclib|Tamoxifen|Prophylactic Loperamide	Drug|Drug|Drug	breast neoplasms	Metastatic Breast Cancer	Parallel Assignment	Interventional	Treatment	Randomized	A Study of Abemaciclib (LY2835219) Plus Tamoxifen or Abemaciclib Alone in Women With Metastatic Breast Cancer	3		NA	0.293	Log Rank					NA	Female	234	Active, not recruiting	Phase 2
NCT02747004	4337459	7935794	Progression Free Survival (PFS)	loperamide|tamoxifen|antidiarrheals	Abemaciclib|Tamoxifen|Prophylactic Loperamide	Drug|Drug|Drug	breast neoplasms	Metastatic Breast Cancer	Parallel Assignment	Interventional	Treatment	Randomized	A Study of Abemaciclib (LY2835219) Plus Tamoxifen or Abemaciclib Alone in Women With Metastatic Breast Cancer	3	Hazard Ratio (HR)	1.045	NA		0.711	1.535	95		NA	Female	234	Active, not recruiting	Phase 2
NCT02747043	4337451	7935777	Percentage of Participants With Treatment-emergent Adverse Events of Interest (AEOIs)	rituximab	ABP 798|Rituximab	Biological|Biological	lymphoma, non-hodgkin|lymphoma	Lymphoma, Non-Hodgkin	Parallel Assignment	Interventional	Treatment	Randomized	Study to Assess if ABP798 is Safe & Effective in Treating Non Hodgkin Lymphoma Compared to Rituximab	2	Risk Difference (RD)	0.8	NA		-11.8	13.2	95		NA	All	256	Completed	Phase 3
NCT02747043	4337453	7935777	Percentage of Participants With Treatment-emergent Adverse Events of Interest (AEOIs)	rituximab	ABP 798|Rituximab	Biological|Biological	lymphoma, non-hodgkin|lymphoma	Lymphoma, Non-Hodgkin	Parallel Assignment	Interventional	Treatment	Randomized	Study to Assess if ABP798 is Safe & Effective in Treating Non Hodgkin Lymphoma Compared to Rituximab	2	Risk Difference (RD)	0.1	NA		-12.1	12.3	95		NA	All	256	Completed	Phase 3
NCT02747043	4337454	7935777	Percentage of Participants With Treatment-emergent Adverse Events of Interest (AEOIs)	rituximab	ABP 798|Rituximab	Biological|Biological	lymphoma, non-hodgkin|lymphoma	Lymphoma, Non-Hodgkin	Parallel Assignment	Interventional	Treatment	Randomized	Study to Assess if ABP798 is Safe & Effective in Treating Non Hodgkin Lymphoma Compared to Rituximab	2	Risk Difference (RD)	4	NA		-8.3	16.3	95		NA	All	256	Completed	Phase 3
NCT02747043	4337452	7935777	Percentage of Participants With Treatment-emergent Adverse Events of Interest (AEOIs)	rituximab	ABP 798|Rituximab	Biological|Biological	lymphoma, non-hodgkin|lymphoma	Lymphoma, Non-Hodgkin	Parallel Assignment	Interventional	Treatment	Randomized	Study to Assess if ABP798 is Safe & Effective in Treating Non Hodgkin Lymphoma Compared to Rituximab	2	Risk Difference (RD)	0.7	NA		-11.8	13	95		NA	All	256	Completed	Phase 3
NCT02747043	4337450	7935777	Percentage of Participants With Treatment-emergent Adverse Events of Interest (AEOIs)	rituximab	ABP 798|Rituximab	Biological|Biological	lymphoma, non-hodgkin|lymphoma	Lymphoma, Non-Hodgkin	Parallel Assignment	Interventional	Treatment	Randomized	Study to Assess if ABP798 is Safe & Effective in Treating Non Hodgkin Lymphoma Compared to Rituximab	2	Risk Difference (RD)	1.6	NA		-10.9	14	95		NA	All	256	Completed	Phase 3
NCT02747043	4337449	7935777	Percentage of Participants With Treatment-emergent Adverse Events of Interest (AEOIs)	rituximab	ABP 798|Rituximab	Biological|Biological	lymphoma, non-hodgkin|lymphoma	Lymphoma, Non-Hodgkin	Parallel Assignment	Interventional	Treatment	Randomized	Study to Assess if ABP798 is Safe & Effective in Treating Non Hodgkin Lymphoma Compared to Rituximab	2	Risk Difference (RD)	0.8	NA		-11.7	13.2	95		NA	All	256	Completed	Phase 3
NCT02747043	4337456	7935783	Percentage of Participants Who Responded (Overall Response Rate - ORR) at Week 12 Based on Independent Central Assessment of Disease	rituximab	ABP 798|Rituximab	Biological|Biological	lymphoma, non-hodgkin|lymphoma	Lymphoma, Non-Hodgkin	Parallel Assignment	Interventional	Treatment	Randomized	Study to Assess if ABP798 is Safe & Effective in Treating Non Hodgkin Lymphoma Compared to Rituximab	2	Risk Difference (RD)	0.9	NA		-9.3	11.2	90		NA	All	256	Completed	Phase 3
NCT02747043	4337455	7935783	Percentage of Participants Who Responded (Overall Response Rate - ORR) at Week 12 Based on Independent Central Assessment of Disease	rituximab	ABP 798|Rituximab	Biological|Biological	lymphoma, non-hodgkin|lymphoma	Lymphoma, Non-Hodgkin	Parallel Assignment	Interventional	Treatment	Randomized	Study to Assess if ABP798 is Safe & Effective in Treating Non Hodgkin Lymphoma Compared to Rituximab	2	Risk Difference (RD)	0.9	NA		-11.3	13.2	95		NA	All	256	Completed	Phase 3
NCT02747043	4337457	7935784	Percentage of Participants Who Responded (Overall Response Rate - ORR) by Week 28 Based on Independent Central Assessment of Disease	rituximab	ABP 798|Rituximab	Biological|Biological	lymphoma, non-hodgkin|lymphoma	Lymphoma, Non-Hodgkin	Parallel Assignment	Interventional	Treatment	Randomized	Study to Assess if ABP798 is Safe & Effective in Treating Non Hodgkin Lymphoma Compared to Rituximab	2	Risk Difference (RD)	7.7	NA		-3.2	18.6	95		NA	All	256	Completed	Phase 3
NCT02747043	4337458	7935784	Percentage of Participants Who Responded (Overall Response Rate - ORR) by Week 28 Based on Independent Central Assessment of Disease	rituximab	ABP 798|Rituximab	Biological|Biological	lymphoma, non-hodgkin|lymphoma	Lymphoma, Non-Hodgkin	Parallel Assignment	Interventional	Treatment	Randomized	Study to Assess if ABP798 is Safe & Effective in Treating Non Hodgkin Lymphoma Compared to Rituximab	2	Risk Difference (RD)	7.7	NA		-1.4	16.8	90		NA	All	256	Completed	Phase 3
NCT02747927	4337448	7935738	Vaccine Efficacy (VE) of Two Doses of Tetravalent Dengue Vaccine Candidate (TDV) in Preventing Virologically-Confirmed Dengue Fever Induced by Any Dengue Serotype	NA	TDV|Placebo	Biological|Drug	dengue	Healthy Volunteers	Parallel Assignment	Interventional	Prevention	Randomized	Efficacy, Safety and Immunogenicity of Takeda's Tetravalent Dengue Vaccine (TDV) in Healthy Children	2	Vaccine Efficacy (VE)	80.2	0.001	Cox Proportional Hazard Model	73.3	85.3	95		NA	All	20100	Active, not recruiting	Phase 3
NCT02748070	4337443	7935719	Lund Kennedy Endoscopy Score Over Time	prednisone|fluticasone	Prednisone|Flonase	Drug|Drug	polyps|sinusitis	Chronic Rhinosinusitis|Chronic Rhinosinusitis Without Polyps|Endoscopic Sinus Surgery|Oral Steroids	Parallel Assignment	Interventional	Treatment	Randomized	Perioperative Oral Steroids for Chronic Rhinosinusitis Without Polyps (CRSsNP)	2		NA	0.376	t-test, 2 sided					NA	All	81	Completed	N/A
NCT02748070	4337441	7935719	Lund Kennedy Endoscopy Score Over Time	prednisone|fluticasone	Prednisone|Flonase	Drug|Drug	polyps|sinusitis	Chronic Rhinosinusitis|Chronic Rhinosinusitis Without Polyps|Endoscopic Sinus Surgery|Oral Steroids	Parallel Assignment	Interventional	Treatment	Randomized	Perioperative Oral Steroids for Chronic Rhinosinusitis Without Polyps (CRSsNP)	2		NA	0.388	t-test, 2 sided					NA	All	81	Completed	N/A
NCT02748070	4337442	7935719	Lund Kennedy Endoscopy Score Over Time	prednisone|fluticasone	Prednisone|Flonase	Drug|Drug	polyps|sinusitis	Chronic Rhinosinusitis|Chronic Rhinosinusitis Without Polyps|Endoscopic Sinus Surgery|Oral Steroids	Parallel Assignment	Interventional	Treatment	Randomized	Perioperative Oral Steroids for Chronic Rhinosinusitis Without Polyps (CRSsNP)	2		NA	0.685	t-test, 2 sided					NA	All	81	Completed	N/A
NCT02748070	4337440	7935719	Lund Kennedy Endoscopy Score Over Time	prednisone|fluticasone	Prednisone|Flonase	Drug|Drug	polyps|sinusitis	Chronic Rhinosinusitis|Chronic Rhinosinusitis Without Polyps|Endoscopic Sinus Surgery|Oral Steroids	Parallel Assignment	Interventional	Treatment	Randomized	Perioperative Oral Steroids for Chronic Rhinosinusitis Without Polyps (CRSsNP)	2		NA	0.233	t-test, 2 sided					NA	All	81	Completed	N/A
NCT02748070	4337444	7935720	Sino-nasal Outcome Test (SNOT-22) Over Time	prednisone|fluticasone	Prednisone|Flonase	Drug|Drug	polyps|sinusitis	Chronic Rhinosinusitis|Chronic Rhinosinusitis Without Polyps|Endoscopic Sinus Surgery|Oral Steroids	Parallel Assignment	Interventional	Treatment	Randomized	Perioperative Oral Steroids for Chronic Rhinosinusitis Without Polyps (CRSsNP)	2		NA	0.097	t-test, 2 sided					NA	All	81	Completed	N/A
NCT02748070	4337447	7935720	Sino-nasal Outcome Test (SNOT-22) Over Time	prednisone|fluticasone	Prednisone|Flonase	Drug|Drug	polyps|sinusitis	Chronic Rhinosinusitis|Chronic Rhinosinusitis Without Polyps|Endoscopic Sinus Surgery|Oral Steroids	Parallel Assignment	Interventional	Treatment	Randomized	Perioperative Oral Steroids for Chronic Rhinosinusitis Without Polyps (CRSsNP)	2		NA	0.819	t-test, 2 sided					NA	All	81	Completed	N/A
NCT02748070	4337446	7935720	Sino-nasal Outcome Test (SNOT-22) Over Time	prednisone|fluticasone	Prednisone|Flonase	Drug|Drug	polyps|sinusitis	Chronic Rhinosinusitis|Chronic Rhinosinusitis Without Polyps|Endoscopic Sinus Surgery|Oral Steroids	Parallel Assignment	Interventional	Treatment	Randomized	Perioperative Oral Steroids for Chronic Rhinosinusitis Without Polyps (CRSsNP)	2		NA	0.665	t-test, 2 sided					NA	All	81	Completed	N/A
NCT02748070	4337445	7935720	Sino-nasal Outcome Test (SNOT-22) Over Time	prednisone|fluticasone	Prednisone|Flonase	Drug|Drug	polyps|sinusitis	Chronic Rhinosinusitis|Chronic Rhinosinusitis Without Polyps|Endoscopic Sinus Surgery|Oral Steroids	Parallel Assignment	Interventional	Treatment	Randomized	Perioperative Oral Steroids for Chronic Rhinosinusitis Without Polyps (CRSsNP)	2		NA	0.071	t-test, 2 sided					NA	All	81	Completed	N/A
NCT02748213	4337437	7935714	Overall Survival (OS)	capecitabine|trastuzumab|docetaxel	Xeloda|Taxotere|Herceptin	Drug|Drug|Drug	breast neoplasms	Breast Cancer	Parallel Assignment	Interventional	Treatment	Randomized	A Study of Herceptin (Trastuzumab) in Women With Human Epidermal Growth Factor Receptor (HER) 2-Positive Advanced and/or Metastatic Breast Cancer	2	Hazard Ratio (HR)	0.85	0.4758	Log Rank	0.56	1.32	95		NA	Female	225	Completed	Phase 2
NCT02748213	4337438	7935716	Progression-Free Survival (PFS) According to RECIST	capecitabine|trastuzumab|docetaxel	Xeloda|Taxotere|Herceptin	Drug|Drug|Drug	breast neoplasms	Breast Cancer	Parallel Assignment	Interventional	Treatment	Randomized	A Study of Herceptin (Trastuzumab) in Women With Human Epidermal Growth Factor Receptor (HER) 2-Positive Advanced and/or Metastatic Breast Cancer	2	Hazard Ratio (HR)	0.73	0.0449	Log Rank	0.53	0.99	95		NA	Female	225	Completed	Phase 2
NCT02748213	4337439	7935718	Percentage of Participants With a Best Overall Response of Complete Response (CR) or Partial Response (PR) According to Response Evaluation Criteria in Solid Tumors (RECIST)	capecitabine|trastuzumab|docetaxel	Xeloda|Taxotere|Herceptin	Drug|Drug|Drug	breast neoplasms	Breast Cancer	Parallel Assignment	Interventional	Treatment	Randomized	A Study of Herceptin (Trastuzumab) in Women With Human Epidermal Growth Factor Receptor (HER) 2-Positive Advanced and/or Metastatic Breast Cancer	2	Difference in Response Rates	2.2	0.717	Chi-squared	-10.17	14.56	95		NA	Female	225	Completed	Phase 2
NCT02748863	4337430	7935655	Participants With IGA Mod 2011 0 or 1 After 12 Weeks of Treatment	antibodies, monoclonal	Placebo|Secukinumab 2 mL form|Secukinumab 1 mL form	Drug|Drug|Drug	psoriasis	Psoriasis	Parallel Assignment	Interventional	Treatment	Randomized	Study of Secukinumab With 2 mL Pre-filled Syringes	3	Odds Ratio (OR)	400.58	0.0001	Regression, Logistic	47.48	3379.99	95		NA	All	214	Completed	Phase 3
NCT02748863	4337432	7935657	Number of Participants With PASI 100 Response After 12 Weeks of Treatment	antibodies, monoclonal	Placebo|Secukinumab 2 mL form|Secukinumab 1 mL form	Drug|Drug|Drug	psoriasis	Psoriasis	Parallel Assignment	Interventional	Treatment	Randomized	Study of Secukinumab With 2 mL Pre-filled Syringes	3	Risk Difference (RD)	38.75	0.0001	t-test, 2 sided	27.41	50.09	95		NA	All	214	Completed	Phase 3
NCT02748863	4337431	7935657	Number of Participants With PASI 100 Response After 12 Weeks of Treatment	antibodies, monoclonal	Placebo|Secukinumab 2 mL form|Secukinumab 1 mL form	Drug|Drug|Drug	psoriasis	Psoriasis	Parallel Assignment	Interventional	Treatment	Randomized	Study of Secukinumab With 2 mL Pre-filled Syringes	3	Risk Difference (RD)	36.48	0.0001	t-test, 2 sided	25.19	47.76	95		NA	All	214	Completed	Phase 3
NCT02748863	4337433	7935658	Participants With PASI 90 After 12 Weeks of Treatment	antibodies, monoclonal	Placebo|Secukinumab 2 mL form|Secukinumab 1 mL form	Drug|Drug|Drug	psoriasis	Psoriasis	Parallel Assignment	Interventional	Treatment	Randomized	Study of Secukinumab With 2 mL Pre-filled Syringes	3	Odds Ratio (OR)	168.39	0.0001	Regression, Logistic	21.2	1337.22	95		NA	All	214	Completed	Phase 3
NCT02748863	4337434	7935659	Participants With Psoriasis Area and Severity Index (PASI) 75 Response After 12 Weeks of Treatment	antibodies, monoclonal	Placebo|Secukinumab 2 mL form|Secukinumab 1 mL form	Drug|Drug|Drug	psoriasis	Psoriasis	Parallel Assignment	Interventional	Treatment	Randomized	Study of Secukinumab With 2 mL Pre-filled Syringes	3	Odds Ratio (OR)	717.42	0.0001	Regression, Logistic	68	7569.56	95		NA	All	214	Completed	Phase 3
NCT02750306	4337242	7935582	Change From Baseline in Polysomnography-derived Wakefulness After Persistent Sleep Onset (WASO) at Week 4	suvorexant	Suvorexant|Placebo	Drug|Drug	sleep initiation and maintenance disorders|alzheimer disease	Alzheimer Disease|Sleep Initiation and Maintenance Disorders	Parallel Assignment	Interventional	Treatment	Randomized	Safety and Efficacy of Suvorexant (MK-4305) for the Treatment of Insomnia in Participants With Alzheimer's Disease (MK-4305-061)	2	Difference in Least Squares Means	-15.7	0.01354	ANCOVA	-28.1	-3.3	95		NA	All	285	Completed	Phase 3
NCT02750306	4337243	7935585	Change From Baseline in Polysomnography-derived Total Sleep Time (TST) at Week 4	suvorexant	Suvorexant|Placebo	Drug|Drug	sleep initiation and maintenance disorders|alzheimer disease	Alzheimer Disease|Sleep Initiation and Maintenance Disorders	Parallel Assignment	Interventional	Treatment	Randomized	Safety and Efficacy of Suvorexant (MK-4305) for the Treatment of Insomnia in Participants With Alzheimer's Disease (MK-4305-061)	2	Difference in Least Squares Means	28.2	0.00128	ANCOVA	11.1	45.2	95		NA	All	285	Completed	Phase 3
NCT02750410	4337231	7935563	Change From Baseline in Body Weight	dulaglutide	Dulaglutide|Placebo	Drug|Drug	diabetes mellitus, type 2|diabetes mellitus	Type 2 Diabetes	Parallel Assignment	Interventional	Treatment	Randomized	A Study of Dulaglutide in Japanese Participants With Type 2 Diabetes	2	LS mean difference	0.1	0.776	Mixed Models Analysis	-0.59	0.78	95		NA	All	159	Completed	Phase 4
NCT02750410	4337237	7935564	Change From Baseline in Plasma Glucose From 7-Point Self-Monitored Blood Glucose Profiles (SMBG)	dulaglutide	Dulaglutide|Placebo	Drug|Drug	diabetes mellitus, type 2|diabetes mellitus	Type 2 Diabetes	Parallel Assignment	Interventional	Treatment	Randomized	A Study of Dulaglutide in Japanese Participants With Type 2 Diabetes	2	LS mean difference	-45.38	0.001	t-test, 2 sided	-61.77	-29	95		NA	All	159	Completed	Phase 4
NCT02750410	4337238	7935564	Change From Baseline in Plasma Glucose From 7-Point Self-Monitored Blood Glucose Profiles (SMBG)	dulaglutide	Dulaglutide|Placebo	Drug|Drug	diabetes mellitus, type 2|diabetes mellitus	Type 2 Diabetes	Parallel Assignment	Interventional	Treatment	Randomized	A Study of Dulaglutide in Japanese Participants With Type 2 Diabetes	2	LS mean difference	-26.59	0.001	t-test, 2 sided	-36.39	-16.78	95		NA	All	159	Completed	Phase 4
NCT02750410	4337233	7935564	Change From Baseline in Plasma Glucose From 7-Point Self-Monitored Blood Glucose Profiles (SMBG)	dulaglutide	Dulaglutide|Placebo	Drug|Drug	diabetes mellitus, type 2|diabetes mellitus	Type 2 Diabetes	Parallel Assignment	Interventional	Treatment	Randomized	A Study of Dulaglutide in Japanese Participants With Type 2 Diabetes	2	LS mean difference	-34.97	0.001	t-test, 2 sided	-52.55	-17.38	95		NA	All	159	Completed	Phase 4
NCT02750410	4337234	7935564	Change From Baseline in Plasma Glucose From 7-Point Self-Monitored Blood Glucose Profiles (SMBG)	dulaglutide	Dulaglutide|Placebo	Drug|Drug	diabetes mellitus, type 2|diabetes mellitus	Type 2 Diabetes	Parallel Assignment	Interventional	Treatment	Randomized	A Study of Dulaglutide in Japanese Participants With Type 2 Diabetes	2	LS mean difference	-31.27	0.001	t-test, 2 sided	-44.05	-18.48	95		NA	All	159	Completed	Phase 4
NCT02750410	4337236	7935564	Change From Baseline in Plasma Glucose From 7-Point Self-Monitored Blood Glucose Profiles (SMBG)	dulaglutide	Dulaglutide|Placebo	Drug|Drug	diabetes mellitus, type 2|diabetes mellitus	Type 2 Diabetes	Parallel Assignment	Interventional	Treatment	Randomized	A Study of Dulaglutide in Japanese Participants With Type 2 Diabetes	2	LS mean difference	-36.82	0.001	t-test, 2 sided	-49.2	-24.45	95		NA	All	159	Completed	Phase 4
NCT02750410	4337232	7935564	Change From Baseline in Plasma Glucose From 7-Point Self-Monitored Blood Glucose Profiles (SMBG)	dulaglutide	Dulaglutide|Placebo	Drug|Drug	diabetes mellitus, type 2|diabetes mellitus	Type 2 Diabetes	Parallel Assignment	Interventional	Treatment	Randomized	A Study of Dulaglutide in Japanese Participants With Type 2 Diabetes	2	LS mean difference	-41.45	0.001	t-test, 2 sided	-58.81	-24.09	95		NA	All	159	Completed	Phase 4
NCT02750410	4337235	7935564	Change From Baseline in Plasma Glucose From 7-Point Self-Monitored Blood Glucose Profiles (SMBG)	dulaglutide	Dulaglutide|Placebo	Drug|Drug	diabetes mellitus, type 2|diabetes mellitus	Type 2 Diabetes	Parallel Assignment	Interventional	Treatment	Randomized	A Study of Dulaglutide in Japanese Participants With Type 2 Diabetes	2	LS mean difference	-50.16	0.001	t-test, 2 sided	-67.85	-32.46	95		NA	All	159	Completed	Phase 4
NCT02750410	4337239	7935565	Change From Baseline in Fasting Serum Glucose (FSG)	dulaglutide	Dulaglutide|Placebo	Drug|Drug	diabetes mellitus, type 2|diabetes mellitus	Type 2 Diabetes	Parallel Assignment	Interventional	Treatment	Randomized	A Study of Dulaglutide in Japanese Participants With Type 2 Diabetes	2	LS mean difference	-30.14	0.001	Mixed Models Analysis	-41.37	-18.91	95		NA	All	159	Completed	Phase 4
NCT02750410	4337240	7935566	Percentage of Participants With HbA1c <7.0% or ≤6.5%	dulaglutide	Dulaglutide|Placebo	Drug|Drug	diabetes mellitus, type 2|diabetes mellitus	Type 2 Diabetes	Parallel Assignment	Interventional	Treatment	Randomized	A Study of Dulaglutide in Japanese Participants With Type 2 Diabetes	2	Odds Ratio (OR)	0.117	0.003	Regression, Logistic	0.028	0.479	95		NA	All	159	Completed	Phase 4
NCT02750410	4337241	7935567	Change From Baseline in Hemoglobin A1c (HbA1c)	dulaglutide	Dulaglutide|Placebo	Drug|Drug	diabetes mellitus, type 2|diabetes mellitus	Type 2 Diabetes	Parallel Assignment	Interventional	Treatment	Randomized	A Study of Dulaglutide in Japanese Participants With Type 2 Diabetes	2	LS mean percent difference	-1.5	0.001	Mixed Models Analysis	-1.73	-1.28	95		NA	All	159	Completed	Phase 4
NCT02750943	4337207	7935457	Number of Bleeding Sites at Week 12	tin fluorides|fluorides|fluorophosphate	Stannous Fluoride|Sodium Monofluorophosphate	Drug|Drug	gingivitis	Gingivitis	Parallel Assignment	Interventional	Treatment	Randomized	Potential of Stannous Fluoride Toothpaste to Reduce Gum Disease	2	Least square (LS) mean difference	-25.34	0.0001	ANCOVA	-30.682	-19.998	95		NA	All	253	Completed	N/A
NCT02751320	4337203	7935452	Percentage Surface Microhardness Recovery (SMHR) of Phyte (0% 0.425% and 0.85%) at 2 Weeks	sodium citrate|citric acid	0.425 % w/w phytate,1150ppm F|0.85 % w/w phytate,1150ppm F|0.85 % w/w phytate,0.3%ZnCl2 0.5% sodium citrate, 1150ppm F|0 ppm F|1150ppm F|0.3%ZnCl2, 0.5% sodium citrate, 1150ppm F	Drug|Drug|Drug|Other|Drug|Drug	dental caries	Dental Caries	Crossover Assignment	Interventional	Basic Science	Randomized	Efficacy of Three Toothpastes Using an in Situ Caries Model	6	Mean Difference (Net)	22.96	0.0001	ANCOVA	16.02	29.9	95		NA	All	58	Completed	N/A
NCT02751320	4337206	7935452	Percentage Surface Microhardness Recovery (SMHR) of Phyte (0% 0.425% and 0.85%) at 2 Weeks	sodium citrate|citric acid	0.425 % w/w phytate,1150ppm F|0.85 % w/w phytate,1150ppm F|0.85 % w/w phytate,0.3%ZnCl2 0.5% sodium citrate, 1150ppm F|0 ppm F|1150ppm F|0.3%ZnCl2, 0.5% sodium citrate, 1150ppm F	Drug|Drug|Drug|Other|Drug|Drug	dental caries	Dental Caries	Crossover Assignment	Interventional	Basic Science	Randomized	Efficacy of Three Toothpastes Using an in Situ Caries Model	6	Mean Difference (Net)	-1.09	0.7603	ANCOVA	-8.11	5.94	95		NA	All	58	Completed	N/A
NCT02751320	4337205	7935452	Percentage Surface Microhardness Recovery (SMHR) of Phyte (0% 0.425% and 0.85%) at 2 Weeks	sodium citrate|citric acid	0.425 % w/w phytate,1150ppm F|0.85 % w/w phytate,1150ppm F|0.85 % w/w phytate,0.3%ZnCl2 0.5% sodium citrate, 1150ppm F|0 ppm F|1150ppm F|0.3%ZnCl2, 0.5% sodium citrate, 1150ppm F	Drug|Drug|Drug|Other|Drug|Drug	dental caries	Dental Caries	Crossover Assignment	Interventional	Basic Science	Randomized	Efficacy of Three Toothpastes Using an in Situ Caries Model	6	Mean Difference (Net)	-3.3	0.3555	ANCOVA	-10.34	3.74	95		NA	All	58	Completed	N/A
NCT02751320	4337204	7935452	Percentage Surface Microhardness Recovery (SMHR) of Phyte (0% 0.425% and 0.85%) at 2 Weeks	sodium citrate|citric acid	0.425 % w/w phytate,1150ppm F|0.85 % w/w phytate,1150ppm F|0.85 % w/w phytate,0.3%ZnCl2 0.5% sodium citrate, 1150ppm F|0 ppm F|1150ppm F|0.3%ZnCl2, 0.5% sodium citrate, 1150ppm F	Drug|Drug|Drug|Other|Drug|Drug	dental caries	Dental Caries	Crossover Assignment	Interventional	Basic Science	Randomized	Efficacy of Three Toothpastes Using an in Situ Caries Model	6	Mean Difference (Net)	2.21	0.5335	ANCOVA	-4.81	9.23	95		NA	All	58	Completed	N/A
NCT02751450	4337202	7935401	Change From Baseline in Schiff Sensitivity Score on Day 3	fluorides|fluorophosphate|tin fluorides	Stannous Fluoride dentifice|Sodium Monofluorophosphate dentifrice	Device|Other	dentin sensitivity|hypersensitivity	Dentin Sensitivity	Parallel Assignment	Interventional	Treatment	Randomized	The Efficacy of an Occluding Dentifrice in Providing Relief From Dentinal Hypersensitivity(DH)	2	Least Square (LS) Mean Difference	-1.02	0.0001	ANCOVA	-1.15	-0.882	95		NA	All	263	Completed	N/A
NCT02752048	4337085	7935343	Mean Change From Baseline in Time to up and go (TUG)	NA	TAS-205|Placebo	Drug|Drug	muscular dystrophies|muscular dystrophy, duchenne	Duchenne Muscular Dystrophy	Parallel Assignment	Interventional	Treatment	Randomized	A Phase IIa Study of TAS-205 for Duchenne Muscular Dystrophy	3	Mean Difference (Final Values)	-0.533	0.549	t-test, 2 sided	-2.363	1.298	95		NA	Male	36	Completed	Phase 2
NCT02752048	4337084	7935343	Mean Change From Baseline in Time to up and go (TUG)	NA	TAS-205|Placebo	Drug|Drug	muscular dystrophies|muscular dystrophy, duchenne	Duchenne Muscular Dystrophy	Parallel Assignment	Interventional	Treatment	Randomized	A Phase IIa Study of TAS-205 for Duchenne Muscular Dystrophy	3	Mean Difference (Final Values)	-0.225	0.767	t-test, 2 sided	-1.801	1.351	95		NA	Male	36	Completed	Phase 2
NCT02752048	4337086	7935344	Mean Change From Baseline in Time to Walk/Run for 10meters	NA	TAS-205|Placebo	Drug|Drug	muscular dystrophies|muscular dystrophy, duchenne	Duchenne Muscular Dystrophy	Parallel Assignment	Interventional	Treatment	Randomized	A Phase IIa Study of TAS-205 for Duchenne Muscular Dystrophy	3	Mean Difference (Final Values)	-0.397	0.501	t-test, 2 sided	-1.61	0.817	95		NA	Male	36	Completed	Phase 2
NCT02752048	4337087	7935344	Mean Change From Baseline in Time to Walk/Run for 10meters	NA	TAS-205|Placebo	Drug|Drug	muscular dystrophies|muscular dystrophy, duchenne	Duchenne Muscular Dystrophy	Parallel Assignment	Interventional	Treatment	Randomized	A Phase IIa Study of TAS-205 for Duchenne Muscular Dystrophy	3	Mean Difference (Final Values)	-0.484	0.382	t-test, 2 sided	-1.618	0.65	95		NA	Male	36	Completed	Phase 2
NCT02752048	4337088	7935345	Mean Change From Baseline in Time to Rise From the Floor	NA	TAS-205|Placebo	Drug|Drug	muscular dystrophies|muscular dystrophy, duchenne	Duchenne Muscular Dystrophy	Parallel Assignment	Interventional	Treatment	Randomized	A Phase IIa Study of TAS-205 for Duchenne Muscular Dystrophy	3	Mean Difference (Final Values)	1.349	0.433	t-test, 2 sided	-2.22	4.918	95		NA	Male	36	Completed	Phase 2
NCT02752048	4337089	7935345	Mean Change From Baseline in Time to Rise From the Floor	NA	TAS-205|Placebo	Drug|Drug	muscular dystrophies|muscular dystrophy, duchenne	Duchenne Muscular Dystrophy	Parallel Assignment	Interventional	Treatment	Randomized	A Phase IIa Study of TAS-205 for Duchenne Muscular Dystrophy	3	Mean Difference (Final Values)	-1.378	0.596	t-test, 2 sided	-6.757	4	95		NA	Male	36	Completed	Phase 2
NCT02752074	4337082	7935341	Overall Survival (OS) Rate at 6 Months	pembrolizumab	pembrolizumab + epacadostat|pembrolizumab + placebo	Drug|Drug	melanoma	Melanoma	Parallel Assignment	Interventional	Treatment	Randomized	A Phase 3 Study of Pembrolizumab + Epacadostat or Placebo in Subjects With Unresectable or Metastatic Melanoma (Keynote-252 / ECHO-301)	2	Hazard Ratio (HR)	1.13	0.80666	Log Rank	0.86	1.49	95		NA	All	706	Completed	Phase 3
NCT02752074	4337083	7935342	Progression-free Survival	pembrolizumab	pembrolizumab + epacadostat|pembrolizumab + placebo	Drug|Drug	melanoma	Melanoma	Parallel Assignment	Interventional	Treatment	Randomized	A Phase 3 Study of Pembrolizumab + Epacadostat or Placebo in Subjects With Unresectable or Metastatic Melanoma (Keynote-252 / ECHO-301)	2	Hazard Ratio (HR)	1	0.51711	Log Rank	0.83	1.21	95		NA	All	706	Completed	Phase 3
NCT02752906	4337077	7935304	Percentage of Participants With Seroresponse to Meningococcal Serogroups A, C, Y, and W Following Vaccination With Either MenACYW Conjugate Vaccine or Menactra® Vaccine	vaccines	Meningococcal Polysaccharide (Serogroups A, C, Y, and W) Tetanus Toxoid Conjugate Vaccine|Meningococcal (Groups A, C, Y and W 135) Polysaccharide Diphtheria Toxoid Conjugate Vaccine	Biological|Biological	meningococcal infections|meningitis, meningococcal|meningitis	Meningitis|Meningococcal Infections|Meningococcal Meningitis	Parallel Assignment	Interventional	Prevention	Randomized	Immunogenicity and Safety of a Booster Dose of an Investigational Quadrivalent Meningococcal Conjugate Vaccine	2	Percentage Difference	7.4	NA		4.3	10.9	95		NA	All	810	Completed	Phase 3
NCT02752906	4337078	7935304	Percentage of Participants With Seroresponse to Meningococcal Serogroups A, C, Y, and W Following Vaccination With Either MenACYW Conjugate Vaccine or Menactra® Vaccine	vaccines	Meningococcal Polysaccharide (Serogroups A, C, Y, and W) Tetanus Toxoid Conjugate Vaccine|Meningococcal (Groups A, C, Y and W 135) Polysaccharide Diphtheria Toxoid Conjugate Vaccine	Biological|Biological	meningococcal infections|meningitis, meningococcal|meningitis	Meningitis|Meningococcal Infections|Meningococcal Meningitis	Parallel Assignment	Interventional	Prevention	Randomized	Immunogenicity and Safety of a Booster Dose of an Investigational Quadrivalent Meningococcal Conjugate Vaccine	2	Percentage Difference	1.8	NA		-0.907	4.55	95		NA	All	810	Completed	Phase 3
NCT02752906	4337080	7935304	Percentage of Participants With Seroresponse to Meningococcal Serogroups A, C, Y, and W Following Vaccination With Either MenACYW Conjugate Vaccine or Menactra® Vaccine	vaccines	Meningococcal Polysaccharide (Serogroups A, C, Y, and W) Tetanus Toxoid Conjugate Vaccine|Meningococcal (Groups A, C, Y and W 135) Polysaccharide Diphtheria Toxoid Conjugate Vaccine	Biological|Biological	meningococcal infections|meningitis, meningococcal|meningitis	Meningitis|Meningococcal Infections|Meningococcal Meningitis	Parallel Assignment	Interventional	Prevention	Randomized	Immunogenicity and Safety of a Booster Dose of an Investigational Quadrivalent Meningococcal Conjugate Vaccine	2	Percentage Difference	5	NA		0.735	9.38	95		NA	All	810	Completed	Phase 3
NCT02752906	4337079	7935304	Percentage of Participants With Seroresponse to Meningococcal Serogroups A, C, Y, and W Following Vaccination With Either MenACYW Conjugate Vaccine or Menactra® Vaccine	vaccines	Meningococcal Polysaccharide (Serogroups A, C, Y, and W) Tetanus Toxoid Conjugate Vaccine|Meningococcal (Groups A, C, Y and W 135) Polysaccharide Diphtheria Toxoid Conjugate Vaccine	Biological|Biological	meningococcal infections|meningitis, meningococcal|meningitis	Meningitis|Meningococcal Infections|Meningococcal Meningitis	Parallel Assignment	Interventional	Prevention	Randomized	Immunogenicity and Safety of a Booster Dose of an Investigational Quadrivalent Meningococcal Conjugate Vaccine	2	Percentage Difference	5.4	NA		2.16	8.76	95		NA	All	810	Completed	Phase 3
NCT02753075	4336995	7935228	Change From Baseline in VRS of Two Experimental Oral Rinses 1 and 2 and a Placebo Oral Rinse) at Week 8	fluorides	Experimental Oral Rinse 1|Experimental Oral Rinse 2|Placebo Oral Rinse|Fluoride toothpaste	Device|Device|Other|Drug	dentin sensitivity|hypersensitivity	Dentin Sensitivity	Parallel Assignment	Interventional	Treatment	Randomized	A Study in Dentinal Hypersensitivity (DH) Participants to Assess the Efficacy of an Occluding Dentifrice.	3	LS mean difference	0.02	0.9474	ANCOVA	-0.665	0.711	95		NA	All	240	Completed	N/A
NCT02753075	4336994	7935228	Change From Baseline in VRS of Two Experimental Oral Rinses 1 and 2 and a Placebo Oral Rinse) at Week 8	fluorides	Experimental Oral Rinse 1|Experimental Oral Rinse 2|Placebo Oral Rinse|Fluoride toothpaste	Device|Device|Other|Drug	dentin sensitivity|hypersensitivity	Dentin Sensitivity	Parallel Assignment	Interventional	Treatment	Randomized	A Study in Dentinal Hypersensitivity (DH) Participants to Assess the Efficacy of an Occluding Dentifrice.	3	LS mean difference	-0.09	0.7987	ANCOVA	-0.76	0.586	95		NA	All	240	Completed	N/A
NCT02753075	4336993	7935228	Change From Baseline in VRS of Two Experimental Oral Rinses 1 and 2 and a Placebo Oral Rinse) at Week 8	fluorides	Experimental Oral Rinse 1|Experimental Oral Rinse 2|Placebo Oral Rinse|Fluoride toothpaste	Device|Device|Other|Drug	dentin sensitivity|hypersensitivity	Dentin Sensitivity	Parallel Assignment	Interventional	Treatment	Randomized	A Study in Dentinal Hypersensitivity (DH) Participants to Assess the Efficacy of an Occluding Dentifrice.	3	LS mean difference	0.11	0.7525	ANCOVA	-0.578	0.798	95		NA	All	240	Completed	N/A
NCT02753075	4336996	7935229	Change From Baseline in Visual Rating Scale (VRS) of Two Experimental Oral Rinses 1, 2 and a Placebo Oral Rinse at Week 4	fluorides	Experimental Oral Rinse 1|Experimental Oral Rinse 2|Placebo Oral Rinse|Fluoride toothpaste	Device|Device|Other|Drug	dentin sensitivity|hypersensitivity	Dentin Sensitivity	Parallel Assignment	Interventional	Treatment	Randomized	A Study in Dentinal Hypersensitivity (DH) Participants to Assess the Efficacy of an Occluding Dentifrice.	3	LS mean difference	0.25	0.3542	ANCOVA	-0.283	0.787	95		NA	All	240	Completed	N/A
NCT02753075	4336998	7935229	Change From Baseline in Visual Rating Scale (VRS) of Two Experimental Oral Rinses 1, 2 and a Placebo Oral Rinse at Week 4	fluorides	Experimental Oral Rinse 1|Experimental Oral Rinse 2|Placebo Oral Rinse|Fluoride toothpaste	Device|Device|Other|Drug	dentin sensitivity|hypersensitivity	Dentin Sensitivity	Parallel Assignment	Interventional	Treatment	Randomized	A Study in Dentinal Hypersensitivity (DH) Participants to Assess the Efficacy of an Occluding Dentifrice.	3	LS mean difference	0.45	0.0978	ANCOVA	-0.084	0.987	95		NA	All	240	Completed	N/A
NCT02753075	4336997	7935229	Change From Baseline in Visual Rating Scale (VRS) of Two Experimental Oral Rinses 1, 2 and a Placebo Oral Rinse at Week 4	fluorides	Experimental Oral Rinse 1|Experimental Oral Rinse 2|Placebo Oral Rinse|Fluoride toothpaste	Device|Device|Other|Drug	dentin sensitivity|hypersensitivity	Dentin Sensitivity	Parallel Assignment	Interventional	Treatment	Randomized	A Study in Dentinal Hypersensitivity (DH) Participants to Assess the Efficacy of an Occluding Dentifrice.	3	LS mean difference	0.2	0.4607	ANCOVA	-0.333	0.732	95		NA	All	240	Completed	N/A
NCT02753075	4337000	7935230	Change From Baseline in Tactile Threshold (g) of Two Experimental Oral Rinses 1, 2 and a Placebo Oral Rinse at Week 8	fluorides	Experimental Oral Rinse 1|Experimental Oral Rinse 2|Placebo Oral Rinse|Fluoride toothpaste	Device|Device|Other|Drug	dentin sensitivity|hypersensitivity	Dentin Sensitivity	Parallel Assignment	Interventional	Treatment	Randomized	A Study in Dentinal Hypersensitivity (DH) Participants to Assess the Efficacy of an Occluding Dentifrice.	3	Median Difference (Net)	0	0.7214	Wilcoxon rank sum test	-5	0	95		NA	All	240	Completed	N/A
NCT02753075	4337001	7935230	Change From Baseline in Tactile Threshold (g) of Two Experimental Oral Rinses 1, 2 and a Placebo Oral Rinse at Week 8	fluorides	Experimental Oral Rinse 1|Experimental Oral Rinse 2|Placebo Oral Rinse|Fluoride toothpaste	Device|Device|Other|Drug	dentin sensitivity|hypersensitivity	Dentin Sensitivity	Parallel Assignment	Interventional	Treatment	Randomized	A Study in Dentinal Hypersensitivity (DH) Participants to Assess the Efficacy of an Occluding Dentifrice.	3	Median Difference (Net)	0	0.7789	Wilcoxon rank sum test	-5	0	95		NA	All	240	Completed	N/A
NCT02753075	4336999	7935230	Change From Baseline in Tactile Threshold (g) of Two Experimental Oral Rinses 1, 2 and a Placebo Oral Rinse at Week 8	fluorides	Experimental Oral Rinse 1|Experimental Oral Rinse 2|Placebo Oral Rinse|Fluoride toothpaste	Device|Device|Other|Drug	dentin sensitivity|hypersensitivity	Dentin Sensitivity	Parallel Assignment	Interventional	Treatment	Randomized	A Study in Dentinal Hypersensitivity (DH) Participants to Assess the Efficacy of an Occluding Dentifrice.	3	Median Difference (Net)	0	0.896	Wilcoxon rank sum test	-5	5	95		NA	All	240	Completed	N/A
NCT02753075	4337002	7935231	Change From Baseline in Tactile Threshold (Gram [g]) of Two Experimental Oral Rinses 1, 2 and a Placebo Oral Rinse at Week 4	fluorides	Experimental Oral Rinse 1|Experimental Oral Rinse 2|Placebo Oral Rinse|Fluoride toothpaste	Device|Device|Other|Drug	dentin sensitivity|hypersensitivity	Dentin Sensitivity	Parallel Assignment	Interventional	Treatment	Randomized	A Study in Dentinal Hypersensitivity (DH) Participants to Assess the Efficacy of an Occluding Dentifrice.	3	Median Difference (Net)	0	0.5693	Wilcoxon rank sum test	-5	0	95		NA	All	240	Completed	N/A
NCT02753075	4337003	7935231	Change From Baseline in Tactile Threshold (Gram [g]) of Two Experimental Oral Rinses 1, 2 and a Placebo Oral Rinse at Week 4	fluorides	Experimental Oral Rinse 1|Experimental Oral Rinse 2|Placebo Oral Rinse|Fluoride toothpaste	Device|Device|Other|Drug	dentin sensitivity|hypersensitivity	Dentin Sensitivity	Parallel Assignment	Interventional	Treatment	Randomized	A Study in Dentinal Hypersensitivity (DH) Participants to Assess the Efficacy of an Occluding Dentifrice.	3	Median Difference (Net)	0	0.438	Wilcoxon rank sum test	-5	0	95		NA	All	240	Completed	N/A
NCT02753075	4337004	7935231	Change From Baseline in Tactile Threshold (Gram [g]) of Two Experimental Oral Rinses 1, 2 and a Placebo Oral Rinse at Week 4	fluorides	Experimental Oral Rinse 1|Experimental Oral Rinse 2|Placebo Oral Rinse|Fluoride toothpaste	Device|Device|Other|Drug	dentin sensitivity|hypersensitivity	Dentin Sensitivity	Parallel Assignment	Interventional	Treatment	Randomized	A Study in Dentinal Hypersensitivity (DH) Participants to Assess the Efficacy of an Occluding Dentifrice.	3	Median Difference (Net)	0	0.1688	Wilcoxon rank sum test	-10	0	95		NA	All	240	Completed	N/A
NCT02753075	4337005	7935232	Change From Baseline in Schiff Sensitivity Score of Two Experimental Oral Rinses 1 and 2 and a Placebo Oral Rinse at Week 4	fluorides	Experimental Oral Rinse 1|Experimental Oral Rinse 2|Placebo Oral Rinse|Fluoride toothpaste	Device|Device|Other|Drug	dentin sensitivity|hypersensitivity	Dentin Sensitivity	Parallel Assignment	Interventional	Treatment	Randomized	A Study in Dentinal Hypersensitivity (DH) Participants to Assess the Efficacy of an Occluding Dentifrice.	3	LS mean difference	0.11	0.3784	ANCOVA	-0.141	0.371	95		NA	All	240	Completed	N/A
NCT02753075	4337007	7935232	Change From Baseline in Schiff Sensitivity Score of Two Experimental Oral Rinses 1 and 2 and a Placebo Oral Rinse at Week 4	fluorides	Experimental Oral Rinse 1|Experimental Oral Rinse 2|Placebo Oral Rinse|Fluoride toothpaste	Device|Device|Other|Drug	dentin sensitivity|hypersensitivity	Dentin Sensitivity	Parallel Assignment	Interventional	Treatment	Randomized	A Study in Dentinal Hypersensitivity (DH) Participants to Assess the Efficacy of an Occluding Dentifrice.	3	LS mean difference	0.14	0.2825	ANCOVA	-0.116	0.396	95		NA	All	240	Completed	N/A
NCT02753075	4337006	7935232	Change From Baseline in Schiff Sensitivity Score of Two Experimental Oral Rinses 1 and 2 and a Placebo Oral Rinse at Week 4	fluorides	Experimental Oral Rinse 1|Experimental Oral Rinse 2|Placebo Oral Rinse|Fluoride toothpaste	Device|Device|Other|Drug	dentin sensitivity|hypersensitivity	Dentin Sensitivity	Parallel Assignment	Interventional	Treatment	Randomized	A Study in Dentinal Hypersensitivity (DH) Participants to Assess the Efficacy of an Occluding Dentifrice.	3	LS mean difference	0.03	0.8448	ANCOVA	-0.229	0.28	95		NA	All	240	Completed	N/A
NCT02753075	4337008	7935233	Change From Baseline in Schiff Sensitivity Score of Two Experimental Oral Rinses 1 and 2 at Week 8	fluorides	Experimental Oral Rinse 1|Experimental Oral Rinse 2|Placebo Oral Rinse|Fluoride toothpaste	Device|Device|Other|Drug	dentin sensitivity|hypersensitivity	Dentin Sensitivity	Parallel Assignment	Interventional	Treatment	Randomized	A Study in Dentinal Hypersensitivity (DH) Participants to Assess the Efficacy of an Occluding Dentifrice.	3	LS mean difference	0.09	0.5892	ANCOVA	-0.242	0.424	95		NA	All	240	Completed	N/A
NCT02753075	4337010	7935234	Change From Baseline in Schiff Sensitivity Score of Experimental Oral Rinses 1 and 2 Against a Placebo Oral Rinse at Week 8	fluorides	Experimental Oral Rinse 1|Experimental Oral Rinse 2|Placebo Oral Rinse|Fluoride toothpaste	Device|Device|Other|Drug	dentin sensitivity|hypersensitivity	Dentin Sensitivity	Parallel Assignment	Interventional	Treatment	Randomized	A Study in Dentinal Hypersensitivity (DH) Participants to Assess the Efficacy of an Occluding Dentifrice.	3	Least Square (LS) mean difference	0.09	0.829	ANCOVA	-0.289	0.461	95		NA	All	240	Completed	N/A
NCT02753075	4337009	7935234	Change From Baseline in Schiff Sensitivity Score of Experimental Oral Rinses 1 and 2 Against a Placebo Oral Rinse at Week 8	fluorides	Experimental Oral Rinse 1|Experimental Oral Rinse 2|Placebo Oral Rinse|Fluoride toothpaste	Device|Device|Other|Drug	dentin sensitivity|hypersensitivity	Dentin Sensitivity	Parallel Assignment	Interventional	Treatment	Randomized	A Study in Dentinal Hypersensitivity (DH) Participants to Assess the Efficacy of an Occluding Dentifrice.	3	LS mean difference	-0.01	0.9993	ANCOVA	-0.372	0.362	95		NA	All	240	Completed	N/A
NCT02753842	4336989	7935201	Sexual Pleasure Scale Score for Thin Versus Standard Condoms	NA	5 Fitted Condoms, 5 Thin Condoms, 5 Standard Condoms	Device	NA	HIV	Crossover Assignment	Interventional	Prevention	Randomized	Condom Performance in a Longitudinal Enhanced Assessment of User Experiences	6	Median Difference (Final Values)	1.06	0.05	Mixed Models Analysis	0.18	1.94	95		NA	Male	504	Completed	N/A
NCT02753842	4336990	7935202	Clinical Condom Failure of Fitted Condoms Compared to Standard Condoms for Anal Sex	NA	5 Fitted Condoms, 5 Thin Condoms, 5 Standard Condoms	Device	NA	HIV	Crossover Assignment	Interventional	Prevention	Randomized	Condom Performance in a Longitudinal Enhanced Assessment of User Experiences	6	Odds Ratio (OR)	0.93	0.05	logistic mixed effects model	0.27	3.24	95		NA	Male	504	Completed	N/A
NCT02753842	4336991	7935204	Percent of Participants Preferring Fitted Condoms to Standard Condoms	NA	5 Fitted Condoms, 5 Thin Condoms, 5 Standard Condoms	Device	NA	HIV	Crossover Assignment	Interventional	Prevention	Randomized	Condom Performance in a Longitudinal Enhanced Assessment of User Experiences	6	Odds Ratio (OR)	1.13	0.05	Mixed Models Analysis	0.92	1.38	95		NA	Male	504	Completed	N/A
NCT02753842	4336992	7935205	Sexual Pleasure Scale Score for Fitted Versus Standard Condoms	NA	5 Fitted Condoms, 5 Thin Condoms, 5 Standard Condoms	Device	NA	HIV	Crossover Assignment	Interventional	Prevention	Randomized	Condom Performance in a Longitudinal Enhanced Assessment of User Experiences	6	Mean Difference (Final Values)	1.39	0.05	Mixed Models Analysis	0.52	2.26	95		NA	Male	504	Completed	N/A
NCT02754661	4336935	7935130	Predictive Value of a Negative (NPV) of CCE Versus CTC in the Detection of Polyps ≥6 mm	NA	COLON Capsule endoscopy|Computed Tomographic Colonography	Device|Device	colorectal neoplasms	Colorectal Cancer Screening	Parallel Assignment	Interventional	Diagnostic	Randomized	Colon Capsule Endoscopy (CCE) Versus Computed Tomographic Colonography (CTC) in the Identification of Colonic Polyps in a Screening Population.	2	Risk Difference (RD)	0.0607	0.0034	Farrington-Manning test	-0.0371	0.1585	90		NA	All	320	Completed	N/A
NCT02754661	4336936	7935131	Predictive Value of a Positive Test (PPV) of CCE Versus CTC in the Detection of Polyps ≥6 mm	NA	COLON Capsule endoscopy|Computed Tomographic Colonography	Device|Device	colorectal neoplasms	Colorectal Cancer Screening	Parallel Assignment	Interventional	Diagnostic	Randomized	Colon Capsule Endoscopy (CCE) Versus Computed Tomographic Colonography (CTC) in the Identification of Colonic Polyps in a Screening Population.	2	Risk Difference (RD)	0.0023	0.093	Farrington-Manning test	-0.1249	0.1249	90		NA	All	320	Completed	N/A
NCT02754661	4336937	7935132	Specificity of CCE Versus CTC in the Detection of Polyps ≥6 mm	NA	COLON Capsule endoscopy|Computed Tomographic Colonography	Device|Device	colorectal neoplasms	Colorectal Cancer Screening	Parallel Assignment	Interventional	Diagnostic	Randomized	Colon Capsule Endoscopy (CCE) Versus Computed Tomographic Colonography (CTC) in the Identification of Colonic Polyps in a Screening Population.	2	Risk Difference (RD)	-0.026	0.019	Farrington-Manning test	-0.0847	0.0327	90		NA	All	320	Completed	N/A
NCT02754661	4336938	7935133	Sensitivity of CCE Versus CTC in the Detection of Polyps ≥6 mm	NA	COLON Capsule endoscopy|Computed Tomographic Colonography	Device|Device	colorectal neoplasms	Colorectal Cancer Screening	Parallel Assignment	Interventional	Diagnostic	Randomized	Colon Capsule Endoscopy (CCE) Versus Computed Tomographic Colonography (CTC) in the Identification of Colonic Polyps in a Screening Population.	2	Risk Difference (RD)	0.3732	0.0001	Farrington-Manning test	0.203	0.5434	90		NA	All	320	Completed	N/A
NCT02754661	4336939	7935134	Number of Participants With an Actionable Lesion on CCE vs. CTC Confirmed by Optical Colonoscopy	NA	COLON Capsule endoscopy|Computed Tomographic Colonography	Device|Device	colorectal neoplasms	Colorectal Cancer Screening	Parallel Assignment	Interventional	Diagnostic	Randomized	Colon Capsule Endoscopy (CCE) Versus Computed Tomographic Colonography (CTC) in the Identification of Colonic Polyps in a Screening Population.	2	Posterior Probability Bayesian analysis	0.9999	NA						NA	All	320	Completed	N/A
NCT02754674	4336930	7935125	Graft Maturity (SNQ)	NA	type of anterior cruciate ligament reconstruction	Procedure	rupture	Rupture of Anterior Cruciate Ligament	Parallel Assignment	Interventional	Treatment	Randomized	Comparison of Femoral Tunnel and Clinical Outcome Using Two Anterior Cruciate Ligament Reconstruction Techniques	2		NA	0.054	t-test, 2 sided					NA	All	67	Completed	N/A
NCT02754674	4336931	7935126	Instability	NA	type of anterior cruciate ligament reconstruction	Procedure	rupture	Rupture of Anterior Cruciate Ligament	Parallel Assignment	Interventional	Treatment	Randomized	Comparison of Femoral Tunnel and Clinical Outcome Using Two Anterior Cruciate Ligament Reconstruction Techniques	2		NA	0.05	t-test, 2 sided					NA	All	67	Completed	N/A
NCT02754674	4336932	7935127	Clinical Knee Scoring	NA	type of anterior cruciate ligament reconstruction	Procedure	rupture	Rupture of Anterior Cruciate Ligament	Parallel Assignment	Interventional	Treatment	Randomized	Comparison of Femoral Tunnel and Clinical Outcome Using Two Anterior Cruciate Ligament Reconstruction Techniques	2		NA	0.05	t-test, 2 sided					NA	All	67	Completed	N/A
NCT02754674	4336933	7935128	Arthroscopy Grading	NA	type of anterior cruciate ligament reconstruction	Procedure	rupture	Rupture of Anterior Cruciate Ligament	Parallel Assignment	Interventional	Treatment	Randomized	Comparison of Femoral Tunnel and Clinical Outcome Using Two Anterior Cruciate Ligament Reconstruction Techniques	2		NA	0.05	Chi-squared					NA	All	67	Completed	N/A
NCT02754674	4336934	7935129	Vascularity of Graft Tendon	NA	type of anterior cruciate ligament reconstruction	Procedure	rupture	Rupture of Anterior Cruciate Ligament	Parallel Assignment	Interventional	Treatment	Randomized	Comparison of Femoral Tunnel and Clinical Outcome Using Two Anterior Cruciate Ligament Reconstruction Techniques	2		NA	0.008	t-test, 2 sided					NA	All	67	Completed	N/A
NCT02755116	4336929	7935122	Number of Participants With Nausea and/or Vomiting	olanzapine	Olanzapine|Placebo	Drug|Drug	nausea|vomiting|postoperative nausea and vomiting	Postoperative Nausea and Vomiting	Parallel Assignment	Interventional	Prevention	Randomized	Olanzapine for Nausea After Surgery	2	Adjusted relative risk	0.76	0.003	log-binomial regression	0.48	1.2	95		NA	Female	180	Completed	Phase 2
NCT02755649	4336891	7935097	Percentage of Participants With Treatment-Emergent Adverse Events Through Treatment Period	NA	Dupilumab|Matching Placebo	Drug|Drug	eczema|dermatitis|dermatitis, atopic	Atopic Dermatitis	Parallel Assignment	Interventional	Treatment	Randomized	A Study to Assess the Efficacy and Safety of Dupilumab in Participants With Severe Atopic Dermatitis (AD) That Are Not Controlled With Oral Cyclosporine A (CSA) or for Those Who Cannot Take Oral CSA Because it is Not Medically Advisable	3	difference in percentages	-0.4	0	Cochran-Mantel-Haenszel	-12.6	11.9	95		NA	All	325	Completed	Phase 3
NCT02755649	4336890	7935097	Percentage of Participants With Treatment-Emergent Adverse Events Through Treatment Period	NA	Dupilumab|Matching Placebo	Drug|Drug	eczema|dermatitis|dermatitis, atopic	Atopic Dermatitis	Parallel Assignment	Interventional	Treatment	Randomized	A Study to Assess the Efficacy and Safety of Dupilumab in Participants With Severe Atopic Dermatitis (AD) That Are Not Controlled With Oral Cyclosporine A (CSA) or for Those Who Cannot Take Oral CSA Because it is Not Medically Advisable	3	difference in percentages	2.5	0	Cochran-Mantel-Haenszel	-9.64	14.68	95		NA	All	325	Completed	Phase 3
NCT02755649	4336892	7935098	Percentage of Participants Having at Least One Treatment-Emergent Adverse Event (TEAE) Leading to Treatment Discontinuation Through Treatment Period	NA	Dupilumab|Matching Placebo	Drug|Drug	eczema|dermatitis|dermatitis, atopic	Atopic Dermatitis	Parallel Assignment	Interventional	Treatment	Randomized	A Study to Assess the Efficacy and Safety of Dupilumab in Participants With Severe Atopic Dermatitis (AD) That Are Not Controlled With Oral Cyclosporine A (CSA) or for Those Who Cannot Take Oral CSA Because it is Not Medically Advisable	3	difference in percentages	-0.9	0	Cochran-Mantel-Haenszel	-2.73	0.88	95		NA	All	325	Completed	Phase 3
NCT02755649	4336893	7935098	Percentage of Participants Having at Least One Treatment-Emergent Adverse Event (TEAE) Leading to Treatment Discontinuation Through Treatment Period	NA	Dupilumab|Matching Placebo	Drug|Drug	eczema|dermatitis|dermatitis, atopic	Atopic Dermatitis	Parallel Assignment	Interventional	Treatment	Randomized	A Study to Assess the Efficacy and Safety of Dupilumab in Participants With Severe Atopic Dermatitis (AD) That Are Not Controlled With Oral Cyclosporine A (CSA) or for Those Who Cannot Take Oral CSA Because it is Not Medically Advisable	3	difference in percentages	0.9	0	Cochran-Mantel-Haenszel	-2.19	3.97	95		NA	All	325	Completed	Phase 3
NCT02755649	4336894	7935099	Percentage of Participants Having at Least One Serious Treatment Emergent Adverse Event (TEAE) Through Treatment Period	NA	Dupilumab|Matching Placebo	Drug|Drug	eczema|dermatitis|dermatitis, atopic	Atopic Dermatitis	Parallel Assignment	Interventional	Treatment	Randomized	A Study to Assess the Efficacy and Safety of Dupilumab in Participants With Severe Atopic Dermatitis (AD) That Are Not Controlled With Oral Cyclosporine A (CSA) or for Those Who Cannot Take Oral CSA Because it is Not Medically Advisable	3	difference in percentages	0	0	Cochran-Mantel-Haenszel	-3.6	3.63	95		NA	All	325	Completed	Phase 3
NCT02755649	4336895	7935099	Percentage of Participants Having at Least One Serious Treatment Emergent Adverse Event (TEAE) Through Treatment Period	NA	Dupilumab|Matching Placebo	Drug|Drug	eczema|dermatitis|dermatitis, atopic	Atopic Dermatitis	Parallel Assignment	Interventional	Treatment	Randomized	A Study to Assess the Efficacy and Safety of Dupilumab in Participants With Severe Atopic Dermatitis (AD) That Are Not Controlled With Oral Cyclosporine A (CSA) or for Those Who Cannot Take Oral CSA Because it is Not Medically Advisable	3	difference in percentages	0	0	Cochran-Mantel-Haenszel	-3.6	3.53	95		NA	All	325	Completed	Phase 3
NCT02755649	4336897	7935100	Percentage of Participants With Skin Infection Treatment Emergent Adverse Events (TEAEs) (Excluding Herpetic Infections) From Baseline Through Treatment Period	NA	Dupilumab|Matching Placebo	Drug|Drug	eczema|dermatitis|dermatitis, atopic	Atopic Dermatitis	Parallel Assignment	Interventional	Treatment	Randomized	A Study to Assess the Efficacy and Safety of Dupilumab in Participants With Severe Atopic Dermatitis (AD) That Are Not Controlled With Oral Cyclosporine A (CSA) or for Those Who Cannot Take Oral CSA Because it is Not Medically Advisable	3	Difference in Percentages	-4.7	0	Cochran-Mantel-Haenszel	-10.97	1.58	95		NA	All	325	Completed	Phase 3
NCT02755649	4336896	7935100	Percentage of Participants With Skin Infection Treatment Emergent Adverse Events (TEAEs) (Excluding Herpetic Infections) From Baseline Through Treatment Period	NA	Dupilumab|Matching Placebo	Drug|Drug	eczema|dermatitis|dermatitis, atopic	Atopic Dermatitis	Parallel Assignment	Interventional	Treatment	Randomized	A Study to Assess the Efficacy and Safety of Dupilumab in Participants With Severe Atopic Dermatitis (AD) That Are Not Controlled With Oral Cyclosporine A (CSA) or for Those Who Cannot Take Oral CSA Because it is Not Medically Advisable	3	Difference in Percentages	-6.5	0	Cochran-Mantel-Haenszel	-12.27	-0.65	95		NA	All	325	Completed	Phase 3
NCT02755649	4336899	7935101	Percent Change From Baseline in Weekly Average of Peak Pruritus Numerical Rating Scale (NRS) Score at Week 2	NA	Dupilumab|Matching Placebo	Drug|Drug	eczema|dermatitis|dermatitis, atopic	Atopic Dermatitis	Parallel Assignment	Interventional	Treatment	Randomized	A Study to Assess the Efficacy and Safety of Dupilumab in Participants With Severe Atopic Dermatitis (AD) That Are Not Controlled With Oral Cyclosporine A (CSA) or for Those Who Cannot Take Oral CSA Because it is Not Medically Advisable	3	LS Mean Difference	-9.7	0	ANCOVA	-15.8	-3.66	95		NA	All	325	Completed	Phase 3
NCT02755649	4336898	7935101	Percent Change From Baseline in Weekly Average of Peak Pruritus Numerical Rating Scale (NRS) Score at Week 2	NA	Dupilumab|Matching Placebo	Drug|Drug	eczema|dermatitis|dermatitis, atopic	Atopic Dermatitis	Parallel Assignment	Interventional	Treatment	Randomized	A Study to Assess the Efficacy and Safety of Dupilumab in Participants With Severe Atopic Dermatitis (AD) That Are Not Controlled With Oral Cyclosporine A (CSA) or for Those Who Cannot Take Oral CSA Because it is Not Medically Advisable	3	LS Mean Difference	-7.2	0	ANCOVA	-13.31	-1.06	95		NA	All	325	Completed	Phase 3
NCT02755649	4336900	7935102	Percent Change From Baseline in the Total Global Individual Signs Score (GISS) at Week 16 (Erythema, Infiltration/ Papulation, Excoriations, Lichenification)	NA	Dupilumab|Matching Placebo	Drug|Drug	eczema|dermatitis|dermatitis, atopic	Atopic Dermatitis	Parallel Assignment	Interventional	Treatment	Randomized	A Study to Assess the Efficacy and Safety of Dupilumab in Participants With Severe Atopic Dermatitis (AD) That Are Not Controlled With Oral Cyclosporine A (CSA) or for Those Who Cannot Take Oral CSA Because it is Not Medically Advisable	3	LS Mean Difference	-26.2	0.0001	ANCOVA	-33.49	-18.86	95		NA	All	325	Completed	Phase 3
NCT02755649	4336901	7935102	Percent Change From Baseline in the Total Global Individual Signs Score (GISS) at Week 16 (Erythema, Infiltration/ Papulation, Excoriations, Lichenification)	NA	Dupilumab|Matching Placebo	Drug|Drug	eczema|dermatitis|dermatitis, atopic	Atopic Dermatitis	Parallel Assignment	Interventional	Treatment	Randomized	A Study to Assess the Efficacy and Safety of Dupilumab in Participants With Severe Atopic Dermatitis (AD) That Are Not Controlled With Oral Cyclosporine A (CSA) or for Those Who Cannot Take Oral CSA Because it is Not Medically Advisable	3	LS Mean Difference	-24.3	0.0001	ANCOVA	-31.63	-16.88	95		NA	All	325	Completed	Phase 3
NCT02755649	4336902	7935103	Percentage of Participants Achieving SCORAD 50 (≥50% Improvement From Baseline) at Week 16	NA	Dupilumab|Matching Placebo	Drug|Drug	eczema|dermatitis|dermatitis, atopic	Atopic Dermatitis	Parallel Assignment	Interventional	Treatment	Randomized	A Study to Assess the Efficacy and Safety of Dupilumab in Participants With Severe Atopic Dermatitis (AD) That Are Not Controlled With Oral Cyclosporine A (CSA) or for Those Who Cannot Take Oral CSA Because it is Not Medically Advisable	3	Difference in Percentages	40.4	0.0001	Cochran-Mantel-Haenszel	28.24	52.61	95		NA	All	325	Completed	Phase 3
NCT02755649	4336903	7935103	Percentage of Participants Achieving SCORAD 50 (≥50% Improvement From Baseline) at Week 16	NA	Dupilumab|Matching Placebo	Drug|Drug	eczema|dermatitis|dermatitis, atopic	Atopic Dermatitis	Parallel Assignment	Interventional	Treatment	Randomized	A Study to Assess the Efficacy and Safety of Dupilumab in Participants With Severe Atopic Dermatitis (AD) That Are Not Controlled With Oral Cyclosporine A (CSA) or for Those Who Cannot Take Oral CSA Because it is Not Medically Advisable	3	Difference in Percentages	29.5	0.0001	Cochran-Mantel-Haenszel	17.1	41.96	95		NA	All	325	Completed	Phase 3
NCT02755649	4336904	7935104	Change From Baseline in Total Hospital Anxiety and Depression Scale (HADS) Score at Week 16	NA	Dupilumab|Matching Placebo	Drug|Drug	eczema|dermatitis|dermatitis, atopic	Atopic Dermatitis	Parallel Assignment	Interventional	Treatment	Randomized	A Study to Assess the Efficacy and Safety of Dupilumab in Participants With Severe Atopic Dermatitis (AD) That Are Not Controlled With Oral Cyclosporine A (CSA) or for Those Who Cannot Take Oral CSA Because it is Not Medically Advisable	3	LS Mean Difference	-3.9	0.0001	ANCOVA	-5.38	-2.4	95		NA	All	325	Completed	Phase 3
NCT02755649	4336905	7935104	Change From Baseline in Total Hospital Anxiety and Depression Scale (HADS) Score at Week 16	NA	Dupilumab|Matching Placebo	Drug|Drug	eczema|dermatitis|dermatitis, atopic	Atopic Dermatitis	Parallel Assignment	Interventional	Treatment	Randomized	A Study to Assess the Efficacy and Safety of Dupilumab in Participants With Severe Atopic Dermatitis (AD) That Are Not Controlled With Oral Cyclosporine A (CSA) or for Those Who Cannot Take Oral CSA Because it is Not Medically Advisable	3	LS Mean Difference	-2.9	0	ANCOVA	-4.41	-1.43	95		NA	All	325	Completed	Phase 3
NCT02755649	4336906	7935105	Change From Baseline in Mean Weekly Dose of Topical Corticosteroid (TCS) Use During Treatment Period	NA	Dupilumab|Matching Placebo	Drug|Drug	eczema|dermatitis|dermatitis, atopic	Atopic Dermatitis	Parallel Assignment	Interventional	Treatment	Randomized	A Study to Assess the Efficacy and Safety of Dupilumab in Participants With Severe Atopic Dermatitis (AD) That Are Not Controlled With Oral Cyclosporine A (CSA) or for Those Who Cannot Take Oral CSA Because it is Not Medically Advisable	3	LS Mean Difference	-10.1	0.0001	ANCOVA	-14.15	-5.95	95		NA	All	325	Completed	Phase 3
NCT02755649	4336907	7935105	Change From Baseline in Mean Weekly Dose of Topical Corticosteroid (TCS) Use During Treatment Period	NA	Dupilumab|Matching Placebo	Drug|Drug	eczema|dermatitis|dermatitis, atopic	Atopic Dermatitis	Parallel Assignment	Interventional	Treatment	Randomized	A Study to Assess the Efficacy and Safety of Dupilumab in Participants With Severe Atopic Dermatitis (AD) That Are Not Controlled With Oral Cyclosporine A (CSA) or for Those Who Cannot Take Oral CSA Because it is Not Medically Advisable	3	LS Mean Difference	-7.6	0	ANCOVA	-11.64	-3.51	95		NA	All	325	Completed	Phase 3
NCT02755649	4336909	7935106	Percentage of Participants With Eczema Area and Severity Index (EASI) Score (≥75% Improvement From Baseline) at Week 16 for Participants With Prior CSA Use	NA	Dupilumab|Matching Placebo	Drug|Drug	eczema|dermatitis|dermatitis, atopic	Atopic Dermatitis	Parallel Assignment	Interventional	Treatment	Randomized	A Study to Assess the Efficacy and Safety of Dupilumab in Participants With Severe Atopic Dermatitis (AD) That Are Not Controlled With Oral Cyclosporine A (CSA) or for Those Who Cannot Take Oral CSA Because it is Not Medically Advisable	3	Difference in Percentages	30.1	0	Cochran-Mantel-Haenszel	14.63	45.64	95		NA	All	325	Completed	Phase 3
NCT02755649	4336908	7935106	Percentage of Participants With Eczema Area and Severity Index (EASI) Score (≥75% Improvement From Baseline) at Week 16 for Participants With Prior CSA Use	NA	Dupilumab|Matching Placebo	Drug|Drug	eczema|dermatitis|dermatitis, atopic	Atopic Dermatitis	Parallel Assignment	Interventional	Treatment	Randomized	A Study to Assess the Efficacy and Safety of Dupilumab in Participants With Severe Atopic Dermatitis (AD) That Are Not Controlled With Oral Cyclosporine A (CSA) or for Those Who Cannot Take Oral CSA Because it is Not Medically Advisable	3	Difference in Percentages	31.6	0	Cochran-Mantel-Haenszel	16.11	47.05	95		NA	All	325	Completed	Phase 3
NCT02755649	4336911	7935107	Change From Baseline in the Patient Oriented Eczema Measure (POEM) at Week 16	NA	Dupilumab|Matching Placebo	Drug|Drug	eczema|dermatitis|dermatitis, atopic	Atopic Dermatitis	Parallel Assignment	Interventional	Treatment	Randomized	A Study to Assess the Efficacy and Safety of Dupilumab in Participants With Severe Atopic Dermatitis (AD) That Are Not Controlled With Oral Cyclosporine A (CSA) or for Those Who Cannot Take Oral CSA Because it is Not Medically Advisable	3	LS Mean Difference	-7.1	0.0001	ANCOVA	-8.78	-5.47	95		NA	All	325	Completed	Phase 3
NCT02755649	4336910	7935107	Change From Baseline in the Patient Oriented Eczema Measure (POEM) at Week 16	NA	Dupilumab|Matching Placebo	Drug|Drug	eczema|dermatitis|dermatitis, atopic	Atopic Dermatitis	Parallel Assignment	Interventional	Treatment	Randomized	A Study to Assess the Efficacy and Safety of Dupilumab in Participants With Severe Atopic Dermatitis (AD) That Are Not Controlled With Oral Cyclosporine A (CSA) or for Those Who Cannot Take Oral CSA Because it is Not Medically Advisable	3	LS Mean Difference	-7.6	0.0001	ANCOVA	-9.29	-5.97	95		NA	All	325	Completed	Phase 3
NCT02755649	4336913	7935108	Change From Baseline in the Dermatology Life Quality Index (DLQI) at Week 16	NA	Dupilumab|Matching Placebo	Drug|Drug	eczema|dermatitis|dermatitis, atopic	Atopic Dermatitis	Parallel Assignment	Interventional	Treatment	Randomized	A Study to Assess the Efficacy and Safety of Dupilumab in Participants With Severe Atopic Dermatitis (AD) That Are Not Controlled With Oral Cyclosporine A (CSA) or for Those Who Cannot Take Oral CSA Because it is Not Medically Advisable	3	LS Mean Difference	-4.3	0.0001	ANCOVA	-5.6	-3.04	95		NA	All	325	Completed	Phase 3
NCT02755649	4336912	7935108	Change From Baseline in the Dermatology Life Quality Index (DLQI) at Week 16	NA	Dupilumab|Matching Placebo	Drug|Drug	eczema|dermatitis|dermatitis, atopic	Atopic Dermatitis	Parallel Assignment	Interventional	Treatment	Randomized	A Study to Assess the Efficacy and Safety of Dupilumab in Participants With Severe Atopic Dermatitis (AD) That Are Not Controlled With Oral Cyclosporine A (CSA) or for Those Who Cannot Take Oral CSA Because it is Not Medically Advisable	3	LS Mean Difference	-5	0.0001	ANCOVA	-6.31	-3.74	95		NA	All	325	Completed	Phase 3
NCT02755649	4336914	7935109	Percentage of Participants With Investigator Global Assessment (IGA) 0 or 1 (on the 0 to 4 IGA Scale) and a Reduction From Baseline of ≥2 Points at Week 16	NA	Dupilumab|Matching Placebo	Drug|Drug	eczema|dermatitis|dermatitis, atopic	Atopic Dermatitis	Parallel Assignment	Interventional	Treatment	Randomized	A Study to Assess the Efficacy and Safety of Dupilumab in Participants With Severe Atopic Dermatitis (AD) That Are Not Controlled With Oral Cyclosporine A (CSA) or for Those Who Cannot Take Oral CSA Because it is Not Medically Advisable	3	Difference in Percentages	26.3	0.0001	Cochran-Mantel-Haenszel	14.95	37.65	95		NA	All	325	Completed	Phase 3
NCT02755649	4336915	7935109	Percentage of Participants With Investigator Global Assessment (IGA) 0 or 1 (on the 0 to 4 IGA Scale) and a Reduction From Baseline of ≥2 Points at Week 16	NA	Dupilumab|Matching Placebo	Drug|Drug	eczema|dermatitis|dermatitis, atopic	Atopic Dermatitis	Parallel Assignment	Interventional	Treatment	Randomized	A Study to Assess the Efficacy and Safety of Dupilumab in Participants With Severe Atopic Dermatitis (AD) That Are Not Controlled With Oral Cyclosporine A (CSA) or for Those Who Cannot Take Oral CSA Because it is Not Medically Advisable	3	Difference in Percentages	25.2	0.0001	Cochran-Mantel-Haenszel	13.99	36.41	95		NA	All	325	Completed	Phase 3
NCT02755649	4336917	7935110	Change From Baseline in Percent Body Surface Area (BSA) Involvement With Atopic Dermatitis (AD) at Week 16	NA	Dupilumab|Matching Placebo	Drug|Drug	eczema|dermatitis|dermatitis, atopic	Atopic Dermatitis	Parallel Assignment	Interventional	Treatment	Randomized	A Study to Assess the Efficacy and Safety of Dupilumab in Participants With Severe Atopic Dermatitis (AD) That Are Not Controlled With Oral Cyclosporine A (CSA) or for Those Who Cannot Take Oral CSA Because it is Not Medically Advisable	3	LS Mean Difference	-17.95	0.0001	ANCOVA	-22.706	-13.197	95		NA	All	325	Completed	Phase 3
NCT02755649	4336916	7935110	Change From Baseline in Percent Body Surface Area (BSA) Involvement With Atopic Dermatitis (AD) at Week 16	NA	Dupilumab|Matching Placebo	Drug|Drug	eczema|dermatitis|dermatitis, atopic	Atopic Dermatitis	Parallel Assignment	Interventional	Treatment	Randomized	A Study to Assess the Efficacy and Safety of Dupilumab in Participants With Severe Atopic Dermatitis (AD) That Are Not Controlled With Oral Cyclosporine A (CSA) or for Those Who Cannot Take Oral CSA Because it is Not Medically Advisable	3	LS Mean Difference	-19.66	0.0001	ANCOVA	-24.431	-14.895	95		NA	All	325	Completed	Phase 3
NCT02755649	4336919	7935111	Percentage of Participants With Improvement (Reduction ≥4 Points) of Weekly Average of Peak Daily Pruritus NRS From Baseline to Week 16	NA	Dupilumab|Matching Placebo	Drug|Drug	eczema|dermatitis|dermatitis, atopic	Atopic Dermatitis	Parallel Assignment	Interventional	Treatment	Randomized	A Study to Assess the Efficacy and Safety of Dupilumab in Participants With Severe Atopic Dermatitis (AD) That Are Not Controlled With Oral Cyclosporine A (CSA) or for Those Who Cannot Take Oral CSA Because it is Not Medically Advisable	3	difference in percentages	26.1	0.0001	Cochran-Mantel-Haenszel	13.89	38.39	95		NA	All	325	Completed	Phase 3
NCT02755649	4336918	7935111	Percentage of Participants With Improvement (Reduction ≥4 Points) of Weekly Average of Peak Daily Pruritus NRS From Baseline to Week 16	NA	Dupilumab|Matching Placebo	Drug|Drug	eczema|dermatitis|dermatitis, atopic	Atopic Dermatitis	Parallel Assignment	Interventional	Treatment	Randomized	A Study to Assess the Efficacy and Safety of Dupilumab in Participants With Severe Atopic Dermatitis (AD) That Are Not Controlled With Oral Cyclosporine A (CSA) or for Those Who Cannot Take Oral CSA Because it is Not Medically Advisable	3	difference in percentages	31.5	0.0001	Cochran-Mantel-Haenszel	19.08	43.83	95		NA	All	325	Completed	Phase 3
NCT02755649	4336920	7935112	Percent Change From Baseline in SCORing Atopic Dermatitis (SCORAD) Score at Week 16	NA	Dupilumab|Matching Placebo	Drug|Drug	eczema|dermatitis|dermatitis, atopic	Atopic Dermatitis	Parallel Assignment	Interventional	Treatment	Randomized	A Study to Assess the Efficacy and Safety of Dupilumab in Participants With Severe Atopic Dermatitis (AD) That Are Not Controlled With Oral Cyclosporine A (CSA) or for Those Who Cannot Take Oral CSA Because it is Not Medically Advisable	3	LS Mean Difference	-32.9	0.0001	ANCOVA	-39.7	-26.06	95		NA	All	325	Completed	Phase 3
NCT02755649	4336921	7935112	Percent Change From Baseline in SCORing Atopic Dermatitis (SCORAD) Score at Week 16	NA	Dupilumab|Matching Placebo	Drug|Drug	eczema|dermatitis|dermatitis, atopic	Atopic Dermatitis	Parallel Assignment	Interventional	Treatment	Randomized	A Study to Assess the Efficacy and Safety of Dupilumab in Participants With Severe Atopic Dermatitis (AD) That Are Not Controlled With Oral Cyclosporine A (CSA) or for Those Who Cannot Take Oral CSA Because it is Not Medically Advisable	3	LS Mean Difference	-28.7	0.0001	ANCOVA	-35.56	-21.93	95		NA	All	325	Completed	Phase 3
NCT02755649	4336923	7935113	Percent Change From Baseline in Weekly Average of Peak Pruritus Numerical Rating Scale (NRS) at Week 16	NA	Dupilumab|Matching Placebo	Drug|Drug	eczema|dermatitis|dermatitis, atopic	Atopic Dermatitis	Parallel Assignment	Interventional	Treatment	Randomized	A Study to Assess the Efficacy and Safety of Dupilumab in Participants With Severe Atopic Dermatitis (AD) That Are Not Controlled With Oral Cyclosporine A (CSA) or for Those Who Cannot Take Oral CSA Because it is Not Medically Advisable	3	LS mean difference	-26.2	0.0001	ANCOVA	-35.07	-17.41	95		NA	All	325	Completed	Phase 3
NCT02755649	4336922	7935113	Percent Change From Baseline in Weekly Average of Peak Pruritus Numerical Rating Scale (NRS) at Week 16	NA	Dupilumab|Matching Placebo	Drug|Drug	eczema|dermatitis|dermatitis, atopic	Atopic Dermatitis	Parallel Assignment	Interventional	Treatment	Randomized	A Study to Assess the Efficacy and Safety of Dupilumab in Participants With Severe Atopic Dermatitis (AD) That Are Not Controlled With Oral Cyclosporine A (CSA) or for Those Who Cannot Take Oral CSA Because it is Not Medically Advisable	3	LS Mean Difference]	-28.5	0.0001	ANCOVA	-37.34	-19.68	95		NA	All	325	Completed	Phase 3
NCT02755649	4336925	7935114	Percent Change From Baseline in Eczema Area and Severity Index (EASI) Score at Week 16	NA	Dupilumab|Matching Placebo	Drug|Drug	eczema|dermatitis|dermatitis, atopic	Atopic Dermatitis	Parallel Assignment	Interventional	Treatment	Randomized	A Study to Assess the Efficacy and Safety of Dupilumab in Participants With Severe Atopic Dermatitis (AD) That Are Not Controlled With Oral Cyclosporine A (CSA) or for Those Who Cannot Take Oral CSA Because it is Not Medically Advisable	3	Least square (LS) mean difference	-31.6	0.0001	ANCOVA	-38.85	-24.3	95		NA	All	325	Completed	Phase 3
NCT02755649	4336924	7935114	Percent Change From Baseline in Eczema Area and Severity Index (EASI) Score at Week 16	NA	Dupilumab|Matching Placebo	Drug|Drug	eczema|dermatitis|dermatitis, atopic	Atopic Dermatitis	Parallel Assignment	Interventional	Treatment	Randomized	A Study to Assess the Efficacy and Safety of Dupilumab in Participants With Severe Atopic Dermatitis (AD) That Are Not Controlled With Oral Cyclosporine A (CSA) or for Those Who Cannot Take Oral CSA Because it is Not Medically Advisable	3	LS Mean Difference	-33.1	0.0001	ANCOVA	-40.42	-25.88	95		NA	All	325	Completed	Phase 3
NCT02755649	4336927	7935115	Percentage of Participants With Eczema Area and Severity Index (EASI) 75 (≥75% Improvement From Baseline) at Week 16	NA	Dupilumab|Matching Placebo	Drug|Drug	eczema|dermatitis|dermatitis, atopic	Atopic Dermatitis	Parallel Assignment	Interventional	Treatment	Randomized	A Study to Assess the Efficacy and Safety of Dupilumab in Participants With Severe Atopic Dermatitis (AD) That Are Not Controlled With Oral Cyclosporine A (CSA) or for Those Who Cannot Take Oral CSA Because it is Not Medically Advisable	3	Difference in Percentages	29.5	0.0001	Cochran-Mantel-Haenszel	16.87	42.05	95		NA	All	325	Completed	Phase 3
NCT02755649	4336926	7935115	Percentage of Participants With Eczema Area and Severity Index (EASI) 75 (≥75% Improvement From Baseline) at Week 16	NA	Dupilumab|Matching Placebo	Drug|Drug	eczema|dermatitis|dermatitis, atopic	Atopic Dermatitis	Parallel Assignment	Interventional	Treatment	Randomized	A Study to Assess the Efficacy and Safety of Dupilumab in Participants With Severe Atopic Dermatitis (AD) That Are Not Controlled With Oral Cyclosporine A (CSA) or for Those Who Cannot Take Oral CSA Because it is Not Medically Advisable	3	difference in percentages	33	0.0001	Cochran-Mantel-Haenszel	20.41	45.57	95		NA	All	325	Completed	Phase 3
NCT02755805	4336886	7935093	Differences in Apathy Symptoms Between Groups Over Time	NA	CO-OP|Attention Control	Behavioral|Behavioral	stroke	Attention Control|CO-OP	Parallel Assignment	Interventional	Treatment	Randomized	CO-OPerative Training for Stroke Rehabilitation	2	Cohen's d effect size at month 6	0.7	0.04	repeated measures fixed effects model					NA	All	30	Completed	N/A
NCT02755805	4336887	7935094	Difference in Executive Function - Cognitive Flexibility, CWI (Color Word Interference Switching Scale)	NA	CO-OP|Attention Control	Behavioral|Behavioral	stroke	Attention Control|CO-OP	Parallel Assignment	Interventional	Treatment	Randomized	CO-OPerative Training for Stroke Rehabilitation	2	Cohen's d effect size at month 6	1.23	0.002	Mixed Models Analysis					NA	All	30	Completed	N/A
NCT02755805	4336888	7935095	Difference in Executive Function- Inhibition, CWI (Color Word Interference Inhibition Scale)	NA	CO-OP|Attention Control	Behavioral|Behavioral	stroke	Attention Control|CO-OP	Parallel Assignment	Interventional	Treatment	Randomized	CO-OPerative Training for Stroke Rehabilitation	2	Cohen's d effect size at month 6	0.76	0.09	Mixed Models Analysis					NA	All	30	Completed	N/A
NCT02755805	4336889	7935096	Difference in Independence With Activities of Daily Living (Functional Independence Measure) Between Groups Over Time	NA	CO-OP|Attention Control	Behavioral|Behavioral	stroke	Attention Control|CO-OP	Parallel Assignment	Interventional	Treatment	Randomized	CO-OPerative Training for Stroke Rehabilitation	2	Cohen's d effect size at month 6	1.11	0.007	Mixed Models Analysis					NA	All	30	Completed	N/A
NCT02755831	4336881	7935081	Hospital Costs at Time of Delivery	NA	CPAP|Pre-natal care	Device|Other	sleep apnea, obstructive|apnea|sleep apnea syndromes	Obstructive Sleep Apnea	Parallel Assignment	Interventional	Treatment	Randomized	Targeted CPAP Therapy for Obstructive Sleep Apnea in Pregnancy	2		NA	0.05	t-test, 2 sided					NA	Female	193	Completed	N/A
NCT02755831	4336882	7935082	Incidence of OSA at 8 to 12 Weeks Postpartum in Treatment and Control Group	NA	CPAP|Pre-natal care	Device|Other	sleep apnea, obstructive|apnea|sleep apnea syndromes	Obstructive Sleep Apnea	Parallel Assignment	Interventional	Treatment	Randomized	Targeted CPAP Therapy for Obstructive Sleep Apnea in Pregnancy	2		NA	0.05	Friedman Test					NA	Female	193	Completed	N/A
NCT02755831	4336883	7935083	Incidence of OSA in Late Pregnancy- Treatment Group Only (27-33 Weeks)	NA	CPAP|Pre-natal care	Device|Other	sleep apnea, obstructive|apnea|sleep apnea syndromes	Obstructive Sleep Apnea	Parallel Assignment	Interventional	Treatment	Randomized	Targeted CPAP Therapy for Obstructive Sleep Apnea in Pregnancy	2		NA	0.05	Friedman					NA	Female	193	Completed	N/A
NCT02755831	4336884	7935084	Incidence of Obstructive Sleep Apnea (OSA) in Early Pregnancy - Treatment Group Only (6-16 Weeks)	NA	CPAP|Pre-natal care	Device|Other	sleep apnea, obstructive|apnea|sleep apnea syndromes	Obstructive Sleep Apnea	Parallel Assignment	Interventional	Treatment	Randomized	Targeted CPAP Therapy for Obstructive Sleep Apnea in Pregnancy	2		NA	0.05	Friedman test					NA	Female	193	Completed	N/A
NCT02755831	4336885	7935085	Number of Participants With Adverse Pregnancy Outcomes	NA	CPAP|Pre-natal care	Device|Other	sleep apnea, obstructive|apnea|sleep apnea syndromes	Obstructive Sleep Apnea	Parallel Assignment	Interventional	Treatment	Randomized	Targeted CPAP Therapy for Obstructive Sleep Apnea in Pregnancy	2		NA	0.05	Fisher Exact					NA	Female	193	Completed	N/A
NCT02756078	4336874	7935070	Comfort at the End of the Day	NA	TEST Contact Lens|CONTROL Contact Lens	Device|Device	NA	Visual Acuity	Crossover Assignment	Interventional	Treatment	Randomized	Clinical Performance Evaluation of Two Silicone Hydrogel Lenses	2	Posterior odds ratio	1.35	NA		0.99	1.79	95	Standard Deviation	0.203	All	200	Completed	N/A
NCT02756078	4336875	7935071	Difference in Total Device Use Time and Comfortable Wear Time During Device Use	NA	TEST Contact Lens|CONTROL Contact Lens	Device|Device	NA	Visual Acuity	Crossover Assignment	Interventional	Treatment	Randomized	Clinical Performance Evaluation of Two Silicone Hydrogel Lenses	2	Posterior mean difference	-0.05	NA		-0.36	0.26	95	Standard Deviation	0.159	All	200	Completed	N/A
NCT02756078	4336876	7935072	Average Comfortable Wear Time	NA	TEST Contact Lens|CONTROL Contact Lens	Device|Device	NA	Visual Acuity	Crossover Assignment	Interventional	Treatment	Randomized	Clinical Performance Evaluation of Two Silicone Hydrogel Lenses	2	Posterior mean difference	0.05	NA		-0.47	0.57	95	Standard Deviation	0.261	All	200	Completed	N/A
NCT02756078	4336877	7935073	Average Wear Time	NA	TEST Contact Lens|CONTROL Contact Lens	Device|Device	NA	Visual Acuity	Crossover Assignment	Interventional	Treatment	Randomized	Clinical Performance Evaluation of Two Silicone Hydrogel Lenses	2	Posterior mean difference	-0.06	NA		-0.27	0.16	95	Standard Deviation	0.107	All	200	Completed	N/A
NCT02756078	4336878	7935074	Time to Haze	NA	TEST Contact Lens|CONTROL Contact Lens	Device|Device	NA	Visual Acuity	Crossover Assignment	Interventional	Treatment	Randomized	Clinical Performance Evaluation of Two Silicone Hydrogel Lenses	2	Posterior mean difference	-0.37	NA		-1	0.25	95	Standard Deviation	0.313	All	200	Completed	N/A
NCT02756078	4336879	7935075	Overall CLUE Handling	NA	TEST Contact Lens|CONTROL Contact Lens	Device|Device	NA	Visual Acuity	Crossover Assignment	Interventional	Treatment	Randomized	Clinical Performance Evaluation of Two Silicone Hydrogel Lenses	2	Posterior Mean Difference	13.7	NA		10.34	17.05	95	Standard Deviation	1.701	All	200	Completed	N/A
NCT02756078	4336880	7935076	Overall CLUE Comfort	NA	TEST Contact Lens|CONTROL Contact Lens	Device|Device	NA	Visual Acuity	Crossover Assignment	Interventional	Treatment	Randomized	Clinical Performance Evaluation of Two Silicone Hydrogel Lenses	2	Posterior Mean Difference	5	NA		1.3	8.73	98	Standard Deviation	1.796	All	200	Completed	N/A
NCT02756364	4336864	7935051	Clinical Benefit Rate (CBR)	fulvestrant	Fulvestrant|Sapanisertib	Drug|Drug	breast neoplasms	Breast Neoplasms	Parallel Assignment	Interventional	Treatment	Randomized	Sapanisertib in Combination With Fulvestrant in Women With Advanced or Metastatic Breast Cancer After Aromatase Inhibitor Therapy	3	Odds Ratio (OR)	1.75	NA		0.69	4.44	95		NA	Female	141	Completed	Phase 2
NCT02756364	4336865	7935051	Clinical Benefit Rate (CBR)	fulvestrant	Fulvestrant|Sapanisertib	Drug|Drug	breast neoplasms	Breast Neoplasms	Parallel Assignment	Interventional	Treatment	Randomized	Sapanisertib in Combination With Fulvestrant in Women With Advanced or Metastatic Breast Cancer After Aromatase Inhibitor Therapy	3	Odds Ratio (OR)	2.56	NA		0.94	6.94	95		NA	Female	141	Completed	Phase 2
NCT02756364	4336866	7935052	Objective Response Rate (ORR)	fulvestrant	Fulvestrant|Sapanisertib	Drug|Drug	breast neoplasms	Breast Neoplasms	Parallel Assignment	Interventional	Treatment	Randomized	Sapanisertib in Combination With Fulvestrant in Women With Advanced or Metastatic Breast Cancer After Aromatase Inhibitor Therapy	3	Odds Ratio (OR)	1.22	NA		0.34	4.39	95		NA	Female	141	Completed	Phase 2
NCT02756364	4336867	7935052	Objective Response Rate (ORR)	fulvestrant	Fulvestrant|Sapanisertib	Drug|Drug	breast neoplasms	Breast Neoplasms	Parallel Assignment	Interventional	Treatment	Randomized	Sapanisertib in Combination With Fulvestrant in Women With Advanced or Metastatic Breast Cancer After Aromatase Inhibitor Therapy	3	Odds Ratio (OR)	2.23	NA		0.68	7.29	95		NA	Female	141	Completed	Phase 2
NCT02756364	4336869	7935053	Time to Progression (TTP)	fulvestrant	Fulvestrant|Sapanisertib	Drug|Drug	breast neoplasms	Breast Neoplasms	Parallel Assignment	Interventional	Treatment	Randomized	Sapanisertib in Combination With Fulvestrant in Women With Advanced or Metastatic Breast Cancer After Aromatase Inhibitor Therapy	3	Hazard Ratio (HR)	0.76	0.495	Log Rank	0.46	1.25	95		NA	Female	141	Completed	Phase 2
NCT02756364	4336868	7935053	Time to Progression (TTP)	fulvestrant	Fulvestrant|Sapanisertib	Drug|Drug	breast neoplasms	Breast Neoplasms	Parallel Assignment	Interventional	Treatment	Randomized	Sapanisertib in Combination With Fulvestrant in Women With Advanced or Metastatic Breast Cancer After Aromatase Inhibitor Therapy	3	Hazard Ratio (HR)	0.83	0.646	Log Rank	0.49	1.38	95		NA	Female	141	Completed	Phase 2
NCT02756364	4336870	7935054	Overall Survival (OS)	fulvestrant	Fulvestrant|Sapanisertib	Drug|Drug	breast neoplasms	Breast Neoplasms	Parallel Assignment	Interventional	Treatment	Randomized	Sapanisertib in Combination With Fulvestrant in Women With Advanced or Metastatic Breast Cancer After Aromatase Inhibitor Therapy	3	Hazard Ratio (HR)	0.89	0.47	Log Rank	0.47	1.68	95		NA	Female	141	Completed	Phase 2
NCT02756364	4336871	7935054	Overall Survival (OS)	fulvestrant	Fulvestrant|Sapanisertib	Drug|Drug	breast neoplasms	Breast Neoplasms	Parallel Assignment	Interventional	Treatment	Randomized	Sapanisertib in Combination With Fulvestrant in Women With Advanced or Metastatic Breast Cancer After Aromatase Inhibitor Therapy	3	Hazard Ratio (HR)	0.71	0.276	Log Rank	0.36	1.4	95		NA	Female	141	Completed	Phase 2
NCT02756364	4336873	7935055	Progression Free Survival (PFS)	fulvestrant	Fulvestrant|Sapanisertib	Drug|Drug	breast neoplasms	Breast Neoplasms	Parallel Assignment	Interventional	Treatment	Randomized	Sapanisertib in Combination With Fulvestrant in Women With Advanced or Metastatic Breast Cancer After Aromatase Inhibitor Therapy	3	Hazard Ratio (HR)	0.77	0.537	Log Rank	0.47	1.26	95		NA	Female	141	Completed	Phase 2
NCT02756364	4336872	7935055	Progression Free Survival (PFS)	fulvestrant	Fulvestrant|Sapanisertib	Drug|Drug	breast neoplasms	Breast Neoplasms	Parallel Assignment	Interventional	Treatment	Randomized	Sapanisertib in Combination With Fulvestrant in Women With Advanced or Metastatic Breast Cancer After Aromatase Inhibitor Therapy	3	Hazard Ratio (HR)	0.88	0.849	Log Rank	0.53	1.45	95		NA	Female	141	Completed	Phase 2
NCT02756689	4336820	7934957	Patient Satisfaction (Labor Pain Scale, Question 4)	NA	Inpatient cervical ripening|Outpatient cervical ripening	Other|Other	NA	Pregnancy	Parallel Assignment	Interventional	Treatment	Randomized	Outpatient Foley For Starting Induction of Labor at TErm	2		NA	0.6	Wilcoxon (Mann-Whitney)					NA	Female	129	Completed	N/A
NCT02756689	4336821	7934958	Patient Satisfaction (Labor Pain Scale, Question 3)	NA	Inpatient cervical ripening|Outpatient cervical ripening	Other|Other	NA	Pregnancy	Parallel Assignment	Interventional	Treatment	Randomized	Outpatient Foley For Starting Induction of Labor at TErm	2		NA	0.83	Wilcoxon (Mann-Whitney)					NA	Female	129	Completed	N/A
NCT02756689	4336822	7934959	Patient Satisfaction (Labor Pain Scale, Question 2)	NA	Inpatient cervical ripening|Outpatient cervical ripening	Other|Other	NA	Pregnancy	Parallel Assignment	Interventional	Treatment	Randomized	Outpatient Foley For Starting Induction of Labor at TErm	2		NA	0.06	Wilcoxon (Mann-Whitney)					NA	Female	129	Completed	N/A
NCT02756689	4336823	7934960	Patient Satisfaction (Labor Pain Scale, Question 1)	NA	Inpatient cervical ripening|Outpatient cervical ripening	Other|Other	NA	Pregnancy	Parallel Assignment	Interventional	Treatment	Randomized	Outpatient Foley For Starting Induction of Labor at TErm	2		NA	0.12	Wilcoxon (Mann-Whitney)					NA	Female	129	Completed	N/A
NCT02756689	4336824	7934961	Patient Satisfaction (Lady-X, Question 7)	NA	Inpatient cervical ripening|Outpatient cervical ripening	Other|Other	NA	Pregnancy	Parallel Assignment	Interventional	Treatment	Randomized	Outpatient Foley For Starting Induction of Labor at TErm	2		NA	0.24	Wilcoxon (Mann-Whitney)					NA	Female	129	Completed	N/A
NCT02756689	4336825	7934962	Patient Satisfaction (Lady-X Survey, Question 6)	NA	Inpatient cervical ripening|Outpatient cervical ripening	Other|Other	NA	Pregnancy	Parallel Assignment	Interventional	Treatment	Randomized	Outpatient Foley For Starting Induction of Labor at TErm	2		NA	0.39	Wilcoxon (Mann-Whitney)					NA	Female	129	Completed	N/A
NCT02756689	4336826	7934963	Patient Satisfaction (Lady-X Survey, Question 5)	NA	Inpatient cervical ripening|Outpatient cervical ripening	Other|Other	NA	Pregnancy	Parallel Assignment	Interventional	Treatment	Randomized	Outpatient Foley For Starting Induction of Labor at TErm	2		NA	0.57	Wilcoxon (Mann-Whitney)					NA	Female	129	Completed	N/A
NCT02756689	4336827	7934964	Patient Satisfaction (Lady-X Survey, Question 4)	NA	Inpatient cervical ripening|Outpatient cervical ripening	Other|Other	NA	Pregnancy	Parallel Assignment	Interventional	Treatment	Randomized	Outpatient Foley For Starting Induction of Labor at TErm	2		NA	0.75	Wilcoxon (Mann-Whitney)					NA	Female	129	Completed	N/A
NCT02756689	4336828	7934965	Patient Satisfaction (Lady-X Survey, Question 3)	NA	Inpatient cervical ripening|Outpatient cervical ripening	Other|Other	NA	Pregnancy	Parallel Assignment	Interventional	Treatment	Randomized	Outpatient Foley For Starting Induction of Labor at TErm	2		NA	0.96	Wilcoxon (Mann-Whitney)					NA	Female	129	Completed	N/A
NCT02756689	4336829	7934966	Patient Satisfaction (Lady-X Survey, Question 2)	NA	Inpatient cervical ripening|Outpatient cervical ripening	Other|Other	NA	Pregnancy	Parallel Assignment	Interventional	Treatment	Randomized	Outpatient Foley For Starting Induction of Labor at TErm	2		NA	0.42	Wilcoxon (Mann-Whitney)					NA	Female	129	Completed	N/A
NCT02756689	4336830	7934967	Patient Satisfaction (Lady-X Survey, Question 1)	NA	Inpatient cervical ripening|Outpatient cervical ripening	Other|Other	NA	Pregnancy	Parallel Assignment	Interventional	Treatment	Randomized	Outpatient Foley For Starting Induction of Labor at TErm	2		NA	0.29	Wilcoxon (Mann-Whitney)					NA	Female	129	Completed	N/A
NCT02756689	4336831	7934968	Patient Satisfaction (Six Simple Questions, Question 6)	NA	Inpatient cervical ripening|Outpatient cervical ripening	Other|Other	NA	Pregnancy	Parallel Assignment	Interventional	Treatment	Randomized	Outpatient Foley For Starting Induction of Labor at TErm	2		NA	0.75	Wilcoxon (Mann-Whitney)					NA	Female	129	Completed	N/A
NCT02756689	4336832	7934969	Patient Satisfaction (Six Simple Questions, Question 5)	NA	Inpatient cervical ripening|Outpatient cervical ripening	Other|Other	NA	Pregnancy	Parallel Assignment	Interventional	Treatment	Randomized	Outpatient Foley For Starting Induction of Labor at TErm	2		NA	0.75	Wilcoxon (Mann-Whitney)					NA	Female	129	Completed	N/A
NCT02756689	4336833	7934970	Patient Satisfaction (Six Simple Questions, Question 4)	NA	Inpatient cervical ripening|Outpatient cervical ripening	Other|Other	NA	Pregnancy	Parallel Assignment	Interventional	Treatment	Randomized	Outpatient Foley For Starting Induction of Labor at TErm	2		NA	0.5	Wilcoxon (Mann-Whitney)					NA	Female	129	Completed	N/A
NCT02756689	4336834	7934971	Patient Satisfaction (Six Simple Questions, Question 3)	NA	Inpatient cervical ripening|Outpatient cervical ripening	Other|Other	NA	Pregnancy	Parallel Assignment	Interventional	Treatment	Randomized	Outpatient Foley For Starting Induction of Labor at TErm	2		NA	0.77	Wilcoxon (Mann-Whitney)					NA	Female	129	Completed	N/A
NCT02756689	4336835	7934972	Patient Satisfaction (Six Simple Questions, Question 2)	NA	Inpatient cervical ripening|Outpatient cervical ripening	Other|Other	NA	Pregnancy	Parallel Assignment	Interventional	Treatment	Randomized	Outpatient Foley For Starting Induction of Labor at TErm	2		NA	0.68	Wilcoxon (Mann-Whitney)					NA	Female	129	Completed	N/A
NCT02756689	4336836	7934973	Patient Satisfaction Six Simple Questions, Q1	NA	Inpatient cervical ripening|Outpatient cervical ripening	Other|Other	NA	Pregnancy	Parallel Assignment	Interventional	Treatment	Randomized	Outpatient Foley For Starting Induction of Labor at TErm	2		NA	0.234	Wilcoxon (Mann-Whitney)					NA	Female	129	Completed	N/A
NCT02756689	4336837	7934974	Number of Neonates Admitted to the Neonatal Intensive Care Unit Admissions	NA	Inpatient cervical ripening|Outpatient cervical ripening	Other|Other	NA	Pregnancy	Parallel Assignment	Interventional	Treatment	Randomized	Outpatient Foley For Starting Induction of Labor at TErm	2	Risk Ratio (RR)	1	0.99	Chi-squared	0.3	3.2	95		NA	Female	129	Completed	N/A
NCT02756689	4336838	7934975	Number of Neonates With Birth Injuries	NA	Inpatient cervical ripening|Outpatient cervical ripening	Other|Other	NA	Pregnancy	Parallel Assignment	Interventional	Treatment	Randomized	Outpatient Foley For Starting Induction of Labor at TErm	2	Risk Ratio (RR)	0.5	0.62	Chi-squared	0.05	5.3	95		NA	Female	129	Completed	N/A
NCT02756689	4336839	7934976	Number of Neonates With an Umbilical Cord Artery Base Deficit Less Than Negative 12	NA	Inpatient cervical ripening|Outpatient cervical ripening	Other|Other	NA	Pregnancy	Parallel Assignment	Interventional	Treatment	Randomized	Outpatient Foley For Starting Induction of Labor at TErm	2		NA	0.99	Chi-squared					NA	Female	129	Completed	N/A
NCT02756689	4336840	7934977	Number of Neonates With Umbilical Artery Cord pH < 7.1	NA	Inpatient cervical ripening|Outpatient cervical ripening	Other|Other	NA	Pregnancy	Parallel Assignment	Interventional	Treatment	Randomized	Outpatient Foley For Starting Induction of Labor at TErm	2	Risk Ratio (RR)	0.3	0.37	Chi-squared	0.03	2.3	95		NA	Female	129	Completed	N/A
NCT02756689	4336841	7934978	Number of Neonates With a 5-minute Apgar Score Less Than 7	NA	Inpatient cervical ripening|Outpatient cervical ripening	Other|Other	NA	Pregnancy	Parallel Assignment	Interventional	Treatment	Randomized	Outpatient Foley For Starting Induction of Labor at TErm	2		NA	0.5	Chi-squared					NA	Female	129	Completed	N/A
NCT02756689	4336842	7934979	Number of Participants With Readmission Within 30 Days	NA	Inpatient cervical ripening|Outpatient cervical ripening	Other|Other	NA	Pregnancy	Parallel Assignment	Interventional	Treatment	Randomized	Outpatient Foley For Starting Induction of Labor at TErm	2		NA	0.99	Chi-squared					NA	Female	129	Completed	N/A
NCT02756689	4336843	7934980	Number of Participants With Endometritis	NA	Inpatient cervical ripening|Outpatient cervical ripening	Other|Other	NA	Pregnancy	Parallel Assignment	Interventional	Treatment	Randomized	Outpatient Foley For Starting Induction of Labor at TErm	2	Risk Ratio (RR)	1	0.99	Chi-squared	0.1	15.4	95		NA	Female	129	Completed	N/A
NCT02756689	4336844	7934981	Postpartum Hemorrhage	NA	Inpatient cervical ripening|Outpatient cervical ripening	Other|Other	NA	Pregnancy	Parallel Assignment	Interventional	Treatment	Randomized	Outpatient Foley For Starting Induction of Labor at TErm	2		NA	0.5	Chi-squared					NA	Female	129	Completed	N/A
NCT02756689	4336845	7934982	Number of Participants With an Operative Vaginal Delivery	NA	Inpatient cervical ripening|Outpatient cervical ripening	Other|Other	NA	Pregnancy	Parallel Assignment	Interventional	Treatment	Randomized	Outpatient Foley For Starting Induction of Labor at TErm	2	Risk Ratio (RR)	0.8	0.73	Chi-squared	0.3	2.6	95		NA	Female	129	Completed	N/A
NCT02756689	4336846	7934983	Number of Participants Who Had a Cesarean Delivery	NA	Inpatient cervical ripening|Outpatient cervical ripening	Other|Other	NA	Pregnancy	Parallel Assignment	Interventional	Treatment	Randomized	Outpatient Foley For Starting Induction of Labor at TErm	2	Risk Ratio (RR)	0.7	0.68	Chi-squared	0.1	3.8	95		NA	Female	129	Completed	N/A
NCT02756689	4336847	7934984	Number of Participants With Neonates With Shoulder Dystocia	NA	Inpatient cervical ripening|Outpatient cervical ripening	Other|Other	NA	Pregnancy	Parallel Assignment	Interventional	Treatment	Randomized	Outpatient Foley For Starting Induction of Labor at TErm	2	Risk Ratio (RR)	0.3	0.09	Chi-squared	0.1	1.3	95		NA	Female	129	Completed	N/A
NCT02756689	4336848	7934985	Number of Participants With Meconium-stained Fluid	NA	Inpatient cervical ripening|Outpatient cervical ripening	Other|Other	NA	Pregnancy	Parallel Assignment	Interventional	Treatment	Randomized	Outpatient Foley For Starting Induction of Labor at TErm	2	Risk Ratio (RR)	0.7	0.43	Chi-squared	0.3	1.7	95		NA	Female	129	Completed	N/A
NCT02756689	4336849	7934986	Number of Participants With Chorioamnionitis	NA	Inpatient cervical ripening|Outpatient cervical ripening	Other|Other	NA	Pregnancy	Parallel Assignment	Interventional	Treatment	Randomized	Outpatient Foley For Starting Induction of Labor at TErm	2	Risk Ratio (RR)	1	0.99	Chi-squared	0.2	4.7	95		NA	Female	129	Completed	N/A
NCT02756689	4336850	7934987	Highest Maternal Intrapartum Temperature	NA	Inpatient cervical ripening|Outpatient cervical ripening	Other|Other	NA	Pregnancy	Parallel Assignment	Interventional	Treatment	Randomized	Outpatient Foley For Starting Induction of Labor at TErm	2		NA	0.06	t-test, 2 sided					NA	Female	129	Completed	N/A
NCT02756689	4336851	7934988	Maximum Oxytocin Rate	NA	Inpatient cervical ripening|Outpatient cervical ripening	Other|Other	NA	Pregnancy	Parallel Assignment	Interventional	Treatment	Randomized	Outpatient Foley For Starting Induction of Labor at TErm	2		NA	0.42	t-test, 2 sided					NA	Female	129	Completed	N/A
NCT02756689	4336852	7934989	Total Duration of Time From Rupture of Membranes Until Delivery	NA	Inpatient cervical ripening|Outpatient cervical ripening	Other|Other	NA	Pregnancy	Parallel Assignment	Interventional	Treatment	Randomized	Outpatient Foley For Starting Induction of Labor at TErm	2		NA	0.38	t-test, 2 sided					NA	Female	129	Completed	N/A
NCT02756689	4336853	7934990	Total Duration of Time of Neuraxial Anesthesia Use	NA	Inpatient cervical ripening|Outpatient cervical ripening	Other|Other	NA	Pregnancy	Parallel Assignment	Interventional	Treatment	Randomized	Outpatient Foley For Starting Induction of Labor at TErm	2		NA	0.82	t-test, 2 sided					NA	Female	129	Completed	N/A
NCT02756689	4336854	7934991	Nonreassuring Fetal Heart Tracings 30-minutes After Foley Bulb Placement.	NA	Inpatient cervical ripening|Outpatient cervical ripening	Other|Other	NA	Pregnancy	Parallel Assignment	Interventional	Treatment	Randomized	Outpatient Foley For Starting Induction of Labor at TErm	2		NA	1	Chi-squared					NA	Female	129	Completed	N/A
NCT02756689	4336855	7934992	Number of Participants With Spontaneous Rupture of Membranes Between Foley Bulb Placement and Admission	NA	Inpatient cervical ripening|Outpatient cervical ripening	Other|Other	NA	Pregnancy	Parallel Assignment	Interventional	Treatment	Randomized	Outpatient Foley For Starting Induction of Labor at TErm	2	Risk Ratio (RR)	0.8	0.74	Chi-squared	0.2	2.8	95		NA	Female	129	Completed	N/A
NCT02756689	4336856	7934993	Number of Participants Admitted Prior to the Scheduled Induction of Labor Time	NA	Inpatient cervical ripening|Outpatient cervical ripening	Other|Other	NA	Pregnancy	Parallel Assignment	Interventional	Treatment	Randomized	Outpatient Foley For Starting Induction of Labor at TErm	2	Risk Ratio (RR)	3.3	0.06	Chi-squared	0.9	11.4	95		NA	Female	129	Completed	N/A
NCT02756689	4336857	7934994	Number of Participants Calling the Obstetrical Triage Unit	NA	Inpatient cervical ripening|Outpatient cervical ripening	Other|Other	NA	Pregnancy	Parallel Assignment	Interventional	Treatment	Randomized	Outpatient Foley For Starting Induction of Labor at TErm	2		NA	0.12	Chi-squared					NA	Female	129	Completed	N/A
NCT02756689	4336858	7934995	Number of Participants Using Acetaminophen	NA	Inpatient cervical ripening|Outpatient cervical ripening	Other|Other	NA	Pregnancy	Parallel Assignment	Interventional	Treatment	Randomized	Outpatient Foley For Starting Induction of Labor at TErm	2	Risk Ratio (RR)	2.1	0.09	Chi-squared	0.8	5.3	95		NA	Female	129	Completed	N/A
NCT02756689	4336859	7934996	Total Hospital Duration	NA	Inpatient cervical ripening|Outpatient cervical ripening	Other|Other	NA	Pregnancy	Parallel Assignment	Interventional	Treatment	Randomized	Outpatient Foley For Starting Induction of Labor at TErm	2		NA	0.29	t-test, 2 sided					NA	Female	129	Completed	N/A
NCT02756689	4336860	7934997	Total Time From Admission to Delivery	NA	Inpatient cervical ripening|Outpatient cervical ripening	Other|Other	NA	Pregnancy	Parallel Assignment	Interventional	Treatment	Randomized	Outpatient Foley For Starting Induction of Labor at TErm	2		NA	0.38	t-test, 2 sided					NA	Female	129	Completed	N/A
NCT02757092	4336770	7934903	Discharge 12 Weeks Lung Expansion Capacity	NA	Home-based Pulmonary Rehabilitation	Other	lung neoplasms	Lung Neoplasms	Parallel Assignment	Interventional	Prevention	Randomized	The Impacts of Pulmonary Rehabilitation Therapy on Patients After Thoracic Surgery	2		NA	0.05	ANOVA					NA	All	36	Completed	N/A
NCT02757092	4336771	7934904	Discharge 12 Weeks Modified Borg Score	NA	Home-based Pulmonary Rehabilitation	Other	lung neoplasms	Lung Neoplasms	Parallel Assignment	Interventional	Prevention	Randomized	The Impacts of Pulmonary Rehabilitation Therapy on Patients After Thoracic Surgery	2		NA	0.05	ANOVA					NA	All	36	Completed	N/A
NCT02757092	4336772	7934905	Discharge 12weeks Expiratory Muscle Strength(MEP,cmH2O)	NA	Home-based Pulmonary Rehabilitation	Other	lung neoplasms	Lung Neoplasms	Parallel Assignment	Interventional	Prevention	Randomized	The Impacts of Pulmonary Rehabilitation Therapy on Patients After Thoracic Surgery	2		NA	0.05	ANOVA					NA	All	36	Completed	N/A
NCT02757092	4336773	7934907	Discharge 12 Weeks Peak Expiratory Flow Rate (PEFR in Liter(L)/Sec)	NA	Home-based Pulmonary Rehabilitation	Other	lung neoplasms	Lung Neoplasms	Parallel Assignment	Interventional	Prevention	Randomized	The Impacts of Pulmonary Rehabilitation Therapy on Patients After Thoracic Surgery	2		NA	0.05	ANOVA					NA	All	36	Completed	N/A
NCT02757092	4336774	7934908	Discharge 12 Weeks MMEF 25-75%(Liter(L)/Sec)	NA	Home-based Pulmonary Rehabilitation	Other	lung neoplasms	Lung Neoplasms	Parallel Assignment	Interventional	Prevention	Randomized	The Impacts of Pulmonary Rehabilitation Therapy on Patients After Thoracic Surgery	2		NA	0.05	ANOVA					NA	All	36	Completed	N/A
NCT02757092	4336775	7934909	Discharge 12 Weeks Forced Expiratory Volume in 1 Second(FEV1,Liter(L)/Sec)	NA	Home-based Pulmonary Rehabilitation	Other	lung neoplasms	Lung Neoplasms	Parallel Assignment	Interventional	Prevention	Randomized	The Impacts of Pulmonary Rehabilitation Therapy on Patients After Thoracic Surgery	2		NA	0.05	ANOVA					NA	All	36	Completed	N/A
NCT02757092	4336776	7934910	Discharge 12 Weeks Forced Vital Capacity (FVC in Liter(L)/Sec )	NA	Home-based Pulmonary Rehabilitation	Other	lung neoplasms	Lung Neoplasms	Parallel Assignment	Interventional	Prevention	Randomized	The Impacts of Pulmonary Rehabilitation Therapy on Patients After Thoracic Surgery	2		NA	0.05	ANOVA					NA	All	36	Completed	N/A
NCT02757092	4336777	7934911	Postoperative 6weeks Pulmonary Complications	NA	Home-based Pulmonary Rehabilitation	Other	lung neoplasms	Lung Neoplasms	Parallel Assignment	Interventional	Prevention	Randomized	The Impacts of Pulmonary Rehabilitation Therapy on Patients After Thoracic Surgery	2		NA	0.05	Chi-squared					NA	All	36	Completed	N/A
NCT02757092	4336778	7934912	Discharge 6weeks Lung Expansion Capacity	NA	Home-based Pulmonary Rehabilitation	Other	lung neoplasms	Lung Neoplasms	Parallel Assignment	Interventional	Prevention	Randomized	The Impacts of Pulmonary Rehabilitation Therapy on Patients After Thoracic Surgery	2		NA	0.05	ANOVA					NA	All	36	Completed	N/A
NCT02757092	4336779	7934913	Discharge 6 Weeks Modified Borg Score	NA	Home-based Pulmonary Rehabilitation	Other	lung neoplasms	Lung Neoplasms	Parallel Assignment	Interventional	Prevention	Randomized	The Impacts of Pulmonary Rehabilitation Therapy on Patients After Thoracic Surgery	2		NA	0.05	ANOVA					NA	All	36	Completed	N/A
NCT02757092	4336780	7934914	Discharge 6weeks Expiratory Muscle Strength (MEP, cmH2O)	NA	Home-based Pulmonary Rehabilitation	Other	lung neoplasms	Lung Neoplasms	Parallel Assignment	Interventional	Prevention	Randomized	The Impacts of Pulmonary Rehabilitation Therapy on Patients After Thoracic Surgery	2		NA	0.05	ANOVA					NA	All	36	Completed	N/A
NCT02757092	4336781	7934916	Discharge 6weeks Peak Expiratory Flow Rate(PEFR in Liter( L)/Sec)	NA	Home-based Pulmonary Rehabilitation	Other	lung neoplasms	Lung Neoplasms	Parallel Assignment	Interventional	Prevention	Randomized	The Impacts of Pulmonary Rehabilitation Therapy on Patients After Thoracic Surgery	2		NA	0.05	ANOVA					NA	All	36	Completed	N/A
NCT02757092	4336782	7934917	Discharge 6weeks MMEF 25-75%(Liter(L)/Sec)	NA	Home-based Pulmonary Rehabilitation	Other	lung neoplasms	Lung Neoplasms	Parallel Assignment	Interventional	Prevention	Randomized	The Impacts of Pulmonary Rehabilitation Therapy on Patients After Thoracic Surgery	2		NA	0.05	ANOVA					NA	All	36	Completed	N/A
NCT02757092	4336783	7934918	Discharge 6 Weeks Forced Expiratory Volume in 1 Second (FEV1,Liter(L)/Sec)	NA	Home-based Pulmonary Rehabilitation	Other	lung neoplasms	Lung Neoplasms	Parallel Assignment	Interventional	Prevention	Randomized	The Impacts of Pulmonary Rehabilitation Therapy on Patients After Thoracic Surgery	2		NA	0.05	ANOVA					NA	All	36	Completed	N/A
NCT02757092	4336784	7934919	Discharge 6 Weeks Forced Vital Capacity(Liter(L)/Sec)	NA	Home-based Pulmonary Rehabilitation	Other	lung neoplasms	Lung Neoplasms	Parallel Assignment	Interventional	Prevention	Randomized	The Impacts of Pulmonary Rehabilitation Therapy on Patients After Thoracic Surgery	2		NA	0.05	ANOVA					NA	All	36	Completed	N/A
NCT02757092	4336785	7934920	Postoperative 2 Weeks Pulmonary Complications	NA	Home-based Pulmonary Rehabilitation	Other	lung neoplasms	Lung Neoplasms	Parallel Assignment	Interventional	Prevention	Randomized	The Impacts of Pulmonary Rehabilitation Therapy on Patients After Thoracic Surgery	2		NA	0.05	Chi-squared					NA	All	36	Completed	N/A
NCT02757092	4336786	7934921	Discharge 2weeks Lung Expansion Capacity	NA	Home-based Pulmonary Rehabilitation	Other	lung neoplasms	Lung Neoplasms	Parallel Assignment	Interventional	Prevention	Randomized	The Impacts of Pulmonary Rehabilitation Therapy on Patients After Thoracic Surgery	2		NA	0.05	ANOVA					NA	All	36	Completed	N/A
NCT02757092	4336787	7934922	Discharge 2 Weeks Modified Borg Score	NA	Home-based Pulmonary Rehabilitation	Other	lung neoplasms	Lung Neoplasms	Parallel Assignment	Interventional	Prevention	Randomized	The Impacts of Pulmonary Rehabilitation Therapy on Patients After Thoracic Surgery	2		NA	0.05	ANOVA					NA	All	36	Completed	N/A
NCT02757092	4336788	7934923	Discharge 2weeks Expiratory Muscle Strength(MEP,cmH2O)	NA	Home-based Pulmonary Rehabilitation	Other	lung neoplasms	Lung Neoplasms	Parallel Assignment	Interventional	Prevention	Randomized	The Impacts of Pulmonary Rehabilitation Therapy on Patients After Thoracic Surgery	2		NA	0.05	ANOVA					NA	All	36	Completed	N/A
NCT02757092	4336789	7934924	Discharge 2weeks Inspiratory Muscle Strength(MIP,cmH2O)	NA	Home-based Pulmonary Rehabilitation	Other	lung neoplasms	Lung Neoplasms	Parallel Assignment	Interventional	Prevention	Randomized	The Impacts of Pulmonary Rehabilitation Therapy on Patients After Thoracic Surgery	2		NA	0.05	ANOVA					NA	All	36	Completed	N/A
NCT02757092	4336790	7934925	Discharge 2weeks Peak Expiratory Flow Rate(PEFR , Liter(L)/Sec)	NA	Home-based Pulmonary Rehabilitation	Other	lung neoplasms	Lung Neoplasms	Parallel Assignment	Interventional	Prevention	Randomized	The Impacts of Pulmonary Rehabilitation Therapy on Patients After Thoracic Surgery	2		NA	0.05	ANOVA					NA	All	36	Completed	N/A
NCT02757092	4336791	7934926	Discharge 2weeks MMEF 25-75%(Liter(L)/Sec)	NA	Home-based Pulmonary Rehabilitation	Other	lung neoplasms	Lung Neoplasms	Parallel Assignment	Interventional	Prevention	Randomized	The Impacts of Pulmonary Rehabilitation Therapy on Patients After Thoracic Surgery	2		NA	0.05	ANOVA					NA	All	36	Completed	N/A
NCT02757092	4336792	7934927	Discharge 2weeks Forced Expiratory Volume in 1 Second(FEV1,Liter(L)/Sec)	NA	Home-based Pulmonary Rehabilitation	Other	lung neoplasms	Lung Neoplasms	Parallel Assignment	Interventional	Prevention	Randomized	The Impacts of Pulmonary Rehabilitation Therapy on Patients After Thoracic Surgery	2		NA	0.05	ANOVA					NA	All	36	Completed	N/A
NCT02757092	4336793	7934928	Discharge 2 Weeks Forced Vital Capacity (FVC in Liter(L)/Sec)	NA	Home-based Pulmonary Rehabilitation	Other	lung neoplasms	Lung Neoplasms	Parallel Assignment	Interventional	Prevention	Randomized	The Impacts of Pulmonary Rehabilitation Therapy on Patients After Thoracic Surgery	2		NA	0.05	ANOVA					NA	All	36	Completed	N/A
NCT02757092	4336794	7934929	Discharge 12 Weeks Exercise Capacity	NA	Home-based Pulmonary Rehabilitation	Other	lung neoplasms	Lung Neoplasms	Parallel Assignment	Interventional	Prevention	Randomized	The Impacts of Pulmonary Rehabilitation Therapy on Patients After Thoracic Surgery	2		NA	0.05	ANOVA					NA	All	36	Completed	N/A
NCT02757092	4336795	7934930	Discharge 6 Weeks Exercise Capacity	NA	Home-based Pulmonary Rehabilitation	Other	lung neoplasms	Lung Neoplasms	Parallel Assignment	Interventional	Prevention	Randomized	The Impacts of Pulmonary Rehabilitation Therapy on Patients After Thoracic Surgery	2		NA	0.05	ANOVA					NA	All	36	Completed	N/A
NCT02757092	4336796	7934931	Discharge 2weeks Exercise Capacity	NA	Home-based Pulmonary Rehabilitation	Other	lung neoplasms	Lung Neoplasms	Parallel Assignment	Interventional	Prevention	Randomized	The Impacts of Pulmonary Rehabilitation Therapy on Patients After Thoracic Surgery	2		NA	0.05	ANOVA					NA	All	36	Completed	N/A
NCT02757105	4336762	7934894	Summary and Analysis of Overall Study Response Rate - mITT Population	ondansetron	BEKINDA|Placebo	Drug|Drug	syndrome|irritable bowel syndrome|diarrhea	Irritable Bowel Syndrome With Diarrhea	Parallel Assignment	Interventional	Treatment	Randomized	Randomized, Double-Blind, Placebo-Controlled Phase 2 Trial of BEKINDA (Ondansetron 12 mg Bimodal Release Tablets) for Diarrhea Predominant Irritable Bowel Syndrome (IBS-D)	2	Mean Difference (Final Values)	14.5	0.135	Chi-squared, Corrected	-3.4	32.5	95		NA	All	127	Completed	Phase 2
NCT02757105	4336763	7934895	Summary and Analysis of Overall Worst Abdominal Pain Response Rate - mITT Population	ondansetron	BEKINDA|Placebo	Drug|Drug	syndrome|irritable bowel syndrome|diarrhea	Irritable Bowel Syndrome With Diarrhea	Parallel Assignment	Interventional	Treatment	Randomized	Randomized, Double-Blind, Placebo-Controlled Phase 2 Trial of BEKINDA (Ondansetron 12 mg Bimodal Release Tablets) for Diarrhea Predominant Irritable Bowel Syndrome (IBS-D)	2	Mean Difference (Final Values)	11.5	0.278	Chi-squared, Corrected	-7.7	30.6	95		NA	All	127	Completed	Phase 2
NCT02757105	4336764	7934896	Summary and Analysis of Overall Stool Consistency Response Rate by Baseline CRP ≤ Median - mITT Population	ondansetron	BEKINDA|Placebo	Drug|Drug	syndrome|irritable bowel syndrome|diarrhea	Irritable Bowel Syndrome With Diarrhea	Parallel Assignment	Interventional	Treatment	Randomized	Randomized, Double-Blind, Placebo-Controlled Phase 2 Trial of BEKINDA (Ondansetron 12 mg Bimodal Release Tablets) for Diarrhea Predominant Irritable Bowel Syndrome (IBS-D)	2		NA	0.919	Chi-squared, Corrected					NA	All	127	Completed	Phase 2
NCT02757105	4336765	7934897	Summary and Analysis of Overall Stool Consistency Response Rate by Baseline CRP > Median - mITT Population	ondansetron	BEKINDA|Placebo	Drug|Drug	syndrome|irritable bowel syndrome|diarrhea	Irritable Bowel Syndrome With Diarrhea	Parallel Assignment	Interventional	Treatment	Randomized	Randomized, Double-Blind, Placebo-Controlled Phase 2 Trial of BEKINDA (Ondansetron 12 mg Bimodal Release Tablets) for Diarrhea Predominant Irritable Bowel Syndrome (IBS-D)	2		NA	0.009	Chi-squared, Corrected					NA	All	127	Completed	Phase 2
NCT02757105	4336766	7934898	Summary and Analysis of Overall Stool Consistency Response Rate: Sensitivity Analysis Without Imputation for Use of Rescue Medication - mITT Population	ondansetron	BEKINDA|Placebo	Drug|Drug	syndrome|irritable bowel syndrome|diarrhea	Irritable Bowel Syndrome With Diarrhea	Parallel Assignment	Interventional	Treatment	Randomized	Randomized, Double-Blind, Placebo-Controlled Phase 2 Trial of BEKINDA (Ondansetron 12 mg Bimodal Release Tablets) for Diarrhea Predominant Irritable Bowel Syndrome (IBS-D)	2		NA	0.042	Chi-squared, Corrected					NA	All	127	Completed	Phase 2
NCT02757105	4336767	7934899	Summary and Analysis of Overall Stool Consistency Response Rate Females - mITT Population	ondansetron	BEKINDA|Placebo	Drug|Drug	syndrome|irritable bowel syndrome|diarrhea	Irritable Bowel Syndrome With Diarrhea	Parallel Assignment	Interventional	Treatment	Randomized	Randomized, Double-Blind, Placebo-Controlled Phase 2 Trial of BEKINDA (Ondansetron 12 mg Bimodal Release Tablets) for Diarrhea Predominant Irritable Bowel Syndrome (IBS-D)	2		NA	0.081	Chi-squared, Corrected					NA	All	127	Completed	Phase 2
NCT02757105	4336768	7934900	Summary and Analysis of Overall Stool Consistency Response Rate Males - mITT Population	ondansetron	BEKINDA|Placebo	Drug|Drug	syndrome|irritable bowel syndrome|diarrhea	Irritable Bowel Syndrome With Diarrhea	Parallel Assignment	Interventional	Treatment	Randomized	Randomized, Double-Blind, Placebo-Controlled Phase 2 Trial of BEKINDA (Ondansetron 12 mg Bimodal Release Tablets) for Diarrhea Predominant Irritable Bowel Syndrome (IBS-D)	2		NA	0.41	Chi-squared, Corrected					NA	All	127	Completed	Phase 2
NCT02757105	4336769	7934901	Summary and Analysis of Overall Stool Consistency Response Rate - mITT Population	ondansetron	BEKINDA|Placebo	Drug|Drug	syndrome|irritable bowel syndrome|diarrhea	Irritable Bowel Syndrome With Diarrhea	Parallel Assignment	Interventional	Treatment	Randomized	Randomized, Double-Blind, Placebo-Controlled Phase 2 Trial of BEKINDA (Ondansetron 12 mg Bimodal Release Tablets) for Diarrhea Predominant Irritable Bowel Syndrome (IBS-D)	2		NA	0.036	Chi-squared, Corrected					NA	All	127	Completed	Phase 2
NCT02757352	4336706	7934864	Change From Baseline in the Work Productivity Activity Impairment Spondyloarthritis (WPAI-SpA) Scores	ixekizumab	Ixekizumab|Placebo	Drug|Drug	spondylarthritis	Axial Spondyloarthritis	Parallel Assignment	Interventional	Treatment	Randomized	A Study of Ixekizumab (LY2439821) in Participants With Nonradiographic Axial Spondyloarthritis	3	LS Mean Difference	-9.99	0.006	ANCOVA	-17.12	-2.86	95	Standard Error of the Mean	3.621	All	303	Completed	Phase 3
NCT02757352	4336707	7934864	Change From Baseline in the Work Productivity Activity Impairment Spondyloarthritis (WPAI-SpA) Scores	ixekizumab	Ixekizumab|Placebo	Drug|Drug	spondylarthritis	Axial Spondyloarthritis	Parallel Assignment	Interventional	Treatment	Randomized	A Study of Ixekizumab (LY2439821) in Participants With Nonradiographic Axial Spondyloarthritis	3	LS Mean Difference	-10.63	0.004	LS Mean Difference	-17.85	-3.41	95	Standard Error of the Mean	3.669	All	303	Completed	Phase 3
NCT02757352	4336712	7934864	Change From Baseline in the Work Productivity Activity Impairment Spondyloarthritis (WPAI-SpA) Scores	ixekizumab	Ixekizumab|Placebo	Drug|Drug	spondylarthritis	Axial Spondyloarthritis	Parallel Assignment	Interventional	Treatment	Randomized	A Study of Ixekizumab (LY2439821) in Participants With Nonradiographic Axial Spondyloarthritis	3	LS Mean Difference	-6.29	0.183	ANCOVA	-15.58	3	95	Standard Error of the Mean	4.697	All	303	Completed	Phase 3
NCT02757352	4336711	7934864	Change From Baseline in the Work Productivity Activity Impairment Spondyloarthritis (WPAI-SpA) Scores	ixekizumab	Ixekizumab|Placebo	Drug|Drug	spondylarthritis	Axial Spondyloarthritis	Parallel Assignment	Interventional	Treatment	Randomized	A Study of Ixekizumab (LY2439821) in Participants With Nonradiographic Axial Spondyloarthritis	3	LS Mean Difference	-5.9	0.06	ANCOVA	-12.05	0.26	95	Standard Error of the Mean	3.114	All	303	Completed	Phase 3
NCT02757352	4336713	7934864	Change From Baseline in the Work Productivity Activity Impairment Spondyloarthritis (WPAI-SpA) Scores	ixekizumab	Ixekizumab|Placebo	Drug|Drug	spondylarthritis	Axial Spondyloarthritis	Parallel Assignment	Interventional	Treatment	Randomized	A Study of Ixekizumab (LY2439821) in Participants With Nonradiographic Axial Spondyloarthritis	3	LS Mean Difference	-13.76	0.005	ANCOVA	-23.32	-4.2	95	Standard Error of the Mean	4.835	All	303	Completed	Phase 3
NCT02757352	4336709	7934864	Change From Baseline in the Work Productivity Activity Impairment Spondyloarthritis (WPAI-SpA) Scores	ixekizumab	Ixekizumab|Placebo	Drug|Drug	spondylarthritis	Axial Spondyloarthritis	Parallel Assignment	Interventional	Treatment	Randomized	A Study of Ixekizumab (LY2439821) in Participants With Nonradiographic Axial Spondyloarthritis	3	LS Mean Difference	-13.61	0.003	ANCOVA	-22.62	-4.6	95	Standard Error of the Mean	4.558	All	303	Completed	Phase 3
NCT02757352	4336708	7934864	Change From Baseline in the Work Productivity Activity Impairment Spondyloarthritis (WPAI-SpA) Scores	ixekizumab	Ixekizumab|Placebo	Drug|Drug	spondylarthritis	Axial Spondyloarthritis	Parallel Assignment	Interventional	Treatment	Randomized	A Study of Ixekizumab (LY2439821) in Participants With Nonradiographic Axial Spondyloarthritis	3	LS Mean Difference	-6.21	0.164	ANCOVA	-15	2.58	95	Standard Error of the Mean	4.446	All	303	Completed	Phase 3
NCT02757352	4336710	7934864	Change From Baseline in the Work Productivity Activity Impairment Spondyloarthritis (WPAI-SpA) Scores	ixekizumab	Ixekizumab|Placebo	Drug|Drug	spondylarthritis	Axial Spondyloarthritis	Parallel Assignment	Interventional	Treatment	Randomized	A Study of Ixekizumab (LY2439821) in Participants With Nonradiographic Axial Spondyloarthritis	3	LS Mean Difference	-4.15	0.182	ANCOVA	-10.27	1.97	95	Standard Error of the Mean	3.098	All	303	Completed	Phase 3
NCT02757352	4336715	7934865	Change From Baseline in the Jenkins Sleep Evaluation Questionnaire (JSEQ)	ixekizumab	Ixekizumab|Placebo	Drug|Drug	spondylarthritis	Axial Spondyloarthritis	Parallel Assignment	Interventional	Treatment	Randomized	A Study of Ixekizumab (LY2439821) in Participants With Nonradiographic Axial Spondyloarthritis	3	LS Mean Difference	-0.8	0.348	Mixed Models Analysis	-2.4	0.8	95	Standard Error of the Mean	0.81	All	303	Completed	Phase 3
NCT02757352	4336714	7934865	Change From Baseline in the Jenkins Sleep Evaluation Questionnaire (JSEQ)	ixekizumab	Ixekizumab|Placebo	Drug|Drug	spondylarthritis	Axial Spondyloarthritis	Parallel Assignment	Interventional	Treatment	Randomized	A Study of Ixekizumab (LY2439821) in Participants With Nonradiographic Axial Spondyloarthritis	3	LS Mean Difference	-0.7	0.386	Mixed Models Analysis	-2.3	0.9	95	Standard Error of the Mean	0.82	All	303	Completed	Phase 3
NCT02757352	4336717	7934866	Change From Baseline in ASAS Health Index (ASAS HI)	ixekizumab	Ixekizumab|Placebo	Drug|Drug	spondylarthritis	Axial Spondyloarthritis	Parallel Assignment	Interventional	Treatment	Randomized	A Study of Ixekizumab (LY2439821) in Participants With Nonradiographic Axial Spondyloarthritis	3	LS Mean Difference	-0.59	0.33	Mixed Models Analysis	-1.77	0.6	95	Standard Error of the Mean	0.601	All	303	Completed	Phase 3
NCT02757352	4336716	7934866	Change From Baseline in ASAS Health Index (ASAS HI)	ixekizumab	Ixekizumab|Placebo	Drug|Drug	spondylarthritis	Axial Spondyloarthritis	Parallel Assignment	Interventional	Treatment	Randomized	A Study of Ixekizumab (LY2439821) in Participants With Nonradiographic Axial Spondyloarthritis	3	LS Mean Difference	-0.97	0.11	Mixed Models Analysis	-2.15	0.22	95	Standard Error of the Mean	0.602	All	303	Completed	Phase 3
NCT02757352	4336719	7934867	Change From Baseline in the Fatigue Numeric Rating Scale (NRS) Score	ixekizumab	Ixekizumab|Placebo	Drug|Drug	spondylarthritis	Axial Spondyloarthritis	Parallel Assignment	Interventional	Treatment	Randomized	A Study of Ixekizumab (LY2439821) in Participants With Nonradiographic Axial Spondyloarthritis	3	LS Mean Difference	-0.5	0.325	Mixed Models Analysis	-1.5	0.5	95	Standard Error of the Mean	0.5	All	303	Completed	Phase 3
NCT02757352	4336718	7934867	Change From Baseline in the Fatigue Numeric Rating Scale (NRS) Score	ixekizumab	Ixekizumab|Placebo	Drug|Drug	spondylarthritis	Axial Spondyloarthritis	Parallel Assignment	Interventional	Treatment	Randomized	A Study of Ixekizumab (LY2439821) in Participants With Nonradiographic Axial Spondyloarthritis	3	LS Mean Difference	-0.6	0.206	Mixed Models Analysis	-1.6	0.4	95	Standard Error of the Mean	0.5	All	303	Completed	Phase 3
NCT02757352	4336721	7934869	Change From Baseline in Severity of Peripheral Arthritis by Tender (TJC) and Swollen Joint Count (SJC) Scores of 44 Joints	ixekizumab	Ixekizumab|Placebo	Drug|Drug	spondylarthritis	Axial Spondyloarthritis	Parallel Assignment	Interventional	Treatment	Randomized	A Study of Ixekizumab (LY2439821) in Participants With Nonradiographic Axial Spondyloarthritis	3	LS Mean Difference	-0.97	0.009	Mixed Models Analysis	-1.68	-0.26	95	Standard Error of the Mean	0.355	All	303	Completed	Phase 3
NCT02757352	4336720	7934869	Change From Baseline in Severity of Peripheral Arthritis by Tender (TJC) and Swollen Joint Count (SJC) Scores of 44 Joints	ixekizumab	Ixekizumab|Placebo	Drug|Drug	spondylarthritis	Axial Spondyloarthritis	Parallel Assignment	Interventional	Treatment	Randomized	A Study of Ixekizumab (LY2439821) in Participants With Nonradiographic Axial Spondyloarthritis	3	LS Mean Difference	-0.76	0.034	Mixed Models Analysis	-1.46	-0.06	95	Standard Error of the Mean	0.348	All	303	Completed	Phase 3
NCT02757352	4336723	7934869	Change From Baseline in Severity of Peripheral Arthritis by Tender (TJC) and Swollen Joint Count (SJC) Scores of 44 Joints	ixekizumab	Ixekizumab|Placebo	Drug|Drug	spondylarthritis	Axial Spondyloarthritis	Parallel Assignment	Interventional	Treatment	Randomized	A Study of Ixekizumab (LY2439821) in Participants With Nonradiographic Axial Spondyloarthritis	3	LS Mean Difference	-1.79	0.219	Mixed Models Analysis	-4.66	1.09	95	Standard Error of the Mean	1.442	All	303	Completed	Phase 3
NCT02757352	4336722	7934869	Change From Baseline in Severity of Peripheral Arthritis by Tender (TJC) and Swollen Joint Count (SJC) Scores of 44 Joints	ixekizumab	Ixekizumab|Placebo	Drug|Drug	spondylarthritis	Axial Spondyloarthritis	Parallel Assignment	Interventional	Treatment	Randomized	A Study of Ixekizumab (LY2439821) in Participants With Nonradiographic Axial Spondyloarthritis	3	LS Mean Difference	-3.53	0.013	Mixed Models Analysis	-6.3	-0.76	95	Standard Error of the Mean	1.388	All	303	Completed	Phase 3
NCT02757352	4336725	7934870	Change From Baseline in Maastricht Ankylosing Spondylitis Enthesitis Score (MASES)	ixekizumab	Ixekizumab|Placebo	Drug|Drug	spondylarthritis	Axial Spondyloarthritis	Parallel Assignment	Interventional	Treatment	Randomized	A Study of Ixekizumab (LY2439821) in Participants With Nonradiographic Axial Spondyloarthritis	3	LS Mean Difference	-0.87	0.082	Mixed Models Analysis	-1.85	0.11	95	Standard Error of the Mean	0.496	All	303	Completed	Phase 3
NCT02757352	4336724	7934870	Change From Baseline in Maastricht Ankylosing Spondylitis Enthesitis Score (MASES)	ixekizumab	Ixekizumab|Placebo	Drug|Drug	spondylarthritis	Axial Spondyloarthritis	Parallel Assignment	Interventional	Treatment	Randomized	A Study of Ixekizumab (LY2439821) in Participants With Nonradiographic Axial Spondyloarthritis	3	LS Mean Difference	-0.85	0.088	Mixed Models Analysis	-1.82	0.13	95	Standard Error of the Mean	0.493	All	303	Completed	Phase 3
NCT02757352	4336726	7934871	Change From Baseline in Occiput to Wall Distance	ixekizumab	Ixekizumab|Placebo	Drug|Drug	spondylarthritis	Axial Spondyloarthritis	Parallel Assignment	Interventional	Treatment	Randomized	A Study of Ixekizumab (LY2439821) in Participants With Nonradiographic Axial Spondyloarthritis	3	LS Mean Difference	-0.77	0.057	Mixed Models Analysis	-1.56	0.02	95	Standard Error of the Mean	0.402	All	303	Completed	Phase 3
NCT02757352	4336727	7934871	Change From Baseline in Occiput to Wall Distance	ixekizumab	Ixekizumab|Placebo	Drug|Drug	spondylarthritis	Axial Spondyloarthritis	Parallel Assignment	Interventional	Treatment	Randomized	A Study of Ixekizumab (LY2439821) in Participants With Nonradiographic Axial Spondyloarthritis	3	LS Mean Difference	-0.46	0.257	Mixed Models Analysis	-1.26	0.34	95	Standard Error of the Mean	0.406	All	303	Completed	Phase 3
NCT02757352	4336728	7934872	Change From Baseline in Chest Expansion	ixekizumab	Ixekizumab|Placebo	Drug|Drug	spondylarthritis	Axial Spondyloarthritis	Parallel Assignment	Interventional	Treatment	Randomized	A Study of Ixekizumab (LY2439821) in Participants With Nonradiographic Axial Spondyloarthritis	3	LS Mean Difference	0.34	0.295	Mixed Models Analysis	-0.3	0.99	95	Standard Error of the Mean	0.327	All	303	Completed	Phase 3
NCT02757352	4336729	7934872	Change From Baseline in Chest Expansion	ixekizumab	Ixekizumab|Placebo	Drug|Drug	spondylarthritis	Axial Spondyloarthritis	Parallel Assignment	Interventional	Treatment	Randomized	A Study of Ixekizumab (LY2439821) in Participants With Nonradiographic Axial Spondyloarthritis	3	LS Mean Difference	0.05	0.871	Mixed Models Analysis	-0.59	0.7	95	Standard Error of the Mean	0.325	All	303	Completed	Phase 3
NCT02757352	4336730	7934873	Change From Baseline in Bath Ankylosing Spondylitis Metrology Index (BASMI)	ixekizumab	Ixekizumab|Placebo	Drug|Drug	spondylarthritis	Axial Spondyloarthritis	Parallel Assignment	Interventional	Treatment	Randomized	A Study of Ixekizumab (LY2439821) in Participants With Nonradiographic Axial Spondyloarthritis	3	LS Mean Difference	-0.31	0.038	Mixed Models Analysis	-0.6	-0.02	95	Standard Error of the Mean	0.148	All	303	Completed	Phase 3
NCT02757352	4336731	7934873	Change From Baseline in Bath Ankylosing Spondylitis Metrology Index (BASMI)	ixekizumab	Ixekizumab|Placebo	Drug|Drug	spondylarthritis	Axial Spondyloarthritis	Parallel Assignment	Interventional	Treatment	Randomized	A Study of Ixekizumab (LY2439821) in Participants With Nonradiographic Axial Spondyloarthritis	3	LS Mean Difference	-0.4	0.008	Mixed Models Analysis	-0.69	-0.1	95	Standard Error of the Mean	0.148	All	303	Completed	Phase 3
NCT02757352	4336732	7934874	Change From Baseline in the Measure of High Sensitivity C-Reactive Protein (CRP)	ixekizumab	Ixekizumab|Placebo	Drug|Drug	spondylarthritis	Axial Spondyloarthritis	Parallel Assignment	Interventional	Treatment	Randomized	A Study of Ixekizumab (LY2439821) in Participants With Nonradiographic Axial Spondyloarthritis	3	LS Mean Difference	-2.743	0.331	Mixed Models Analysis	-8.294	2.807	95	Standard Error of the Mean	2.8202	All	303	Completed	Phase 3
NCT02757352	4336733	7934874	Change From Baseline in the Measure of High Sensitivity C-Reactive Protein (CRP)	ixekizumab	Ixekizumab|Placebo	Drug|Drug	spondylarthritis	Axial Spondyloarthritis	Parallel Assignment	Interventional	Treatment	Randomized	A Study of Ixekizumab (LY2439821) in Participants With Nonradiographic Axial Spondyloarthritis	3	LS Mean Difference	-3.807	0.183	Mixed Models Analysis	-9.418	1.804	95	Standard Error of the Mean	2.8507	All	303	Completed	Phase 3
NCT02757352	4336735	7934875	Percentage of Participants Achieving ASDAS Inactive Disease	ixekizumab	Ixekizumab|Placebo	Drug|Drug	spondylarthritis	Axial Spondyloarthritis	Parallel Assignment	Interventional	Treatment	Randomized	A Study of Ixekizumab (LY2439821) in Participants With Nonradiographic Axial Spondyloarthritis	3	Odds Ratio (OR)	5.33	0.0011	Regression, Logistic	1.47	19.4	96		NA	All	303	Completed	Phase 3
NCT02757352	4336734	7934875	Percentage of Participants Achieving ASDAS Inactive Disease	ixekizumab	Ixekizumab|Placebo	Drug|Drug	spondylarthritis	Axial Spondyloarthritis	Parallel Assignment	Interventional	Treatment	Randomized	A Study of Ixekizumab (LY2439821) in Participants With Nonradiographic Axial Spondyloarthritis	3	Odds Ratio (OR)	4.22	0.031	Regression, Logistic	1.14	15.66	95		NA	All	303	Completed	Phase 3
NCT02757352	4336736	7934876	Change From Baseline in Bath Ankylosing Spondylitis Functional Index (BASFI)	ixekizumab	Ixekizumab|Placebo	Drug|Drug	spondylarthritis	Axial Spondyloarthritis	Parallel Assignment	Interventional	Treatment	Randomized	A Study of Ixekizumab (LY2439821) in Participants With Nonradiographic Axial Spondyloarthritis	3	LS Mean Difference	-1.18	0.008	Mixed Models Analysis	-2.05	-0.31	95	Standard Error of the Mean	0.442	All	303	Completed	Phase 3
NCT02757352	4336737	7934876	Change From Baseline in Bath Ankylosing Spondylitis Functional Index (BASFI)	ixekizumab	Ixekizumab|Placebo	Drug|Drug	spondylarthritis	Axial Spondyloarthritis	Parallel Assignment	Interventional	Treatment	Randomized	A Study of Ixekizumab (LY2439821) in Participants With Nonradiographic Axial Spondyloarthritis	3	LS Mean Difference	-1.06	0.018	Mixed Models Analysis	-1.93	-0.18	95	Standard Error of the Mean	0.443	All	303	Completed	Phase 3
NCT02757352	4336739	7934877	Change From Baseline in SPARCC Enthesitis Score	ixekizumab	Ixekizumab|Placebo	Drug|Drug	spondylarthritis	Axial Spondyloarthritis	Parallel Assignment	Interventional	Treatment	Randomized	A Study of Ixekizumab (LY2439821) in Participants With Nonradiographic Axial Spondyloarthritis	3	LS Mean Difference	-0.12	0.849	Mixed Models Analysis	-1.35	1.11	95	Standard Error of the Mean	0.621	All	303	Completed	Phase 3
NCT02757352	4336738	7934877	Change From Baseline in SPARCC Enthesitis Score	ixekizumab	Ixekizumab|Placebo	Drug|Drug	spondylarthritis	Axial Spondyloarthritis	Parallel Assignment	Interventional	Treatment	Randomized	A Study of Ixekizumab (LY2439821) in Participants With Nonradiographic Axial Spondyloarthritis	3	LS Mean Difference	-0.28	0.648	Mixed Models Analysis	-1.48	0.93	95	Standard Error of the Mean	0.608	All	303	Completed	Phase 3
NCT02757352	4336741	7934878	Change From Baseline in Magnetic Resonance Imaging (MRI) of the Sacroiliac Joint (SIJ) Spondyloarthritis Research Consortium of Canada (SPARCC) Score	ixekizumab	Ixekizumab|Placebo	Drug|Drug	spondylarthritis	Axial Spondyloarthritis	Parallel Assignment	Interventional	Treatment	Randomized	A Study of Ixekizumab (LY2439821) in Participants With Nonradiographic Axial Spondyloarthritis	3	LS Mean Difference	-3.07	0.001	ANCOVA	-4.58	-1.57	95	Standard Error of the Mean	0.764	All	303	Completed	Phase 3
NCT02757352	4336740	7934878	Change From Baseline in Magnetic Resonance Imaging (MRI) of the Sacroiliac Joint (SIJ) Spondyloarthritis Research Consortium of Canada (SPARCC) Score	ixekizumab	Ixekizumab|Placebo	Drug|Drug	spondylarthritis	Axial Spondyloarthritis	Parallel Assignment	Interventional	Treatment	Randomized	A Study of Ixekizumab (LY2439821) in Participants With Nonradiographic Axial Spondyloarthritis	3	LS Mean Difference	-4.2	0.001	ANCOVA	-5.68	-2.72	95	Standard Error of the Mean	0.751	All	303	Completed	Phase 3
NCT02757352	4336742	7934879	Change From Baseline in Bath Ankylosing Spondylitis Disease Activity Index (BASDAI)	ixekizumab	Ixekizumab|Placebo	Drug|Drug	spondylarthritis	Axial Spondyloarthritis	Parallel Assignment	Interventional	Treatment	Randomized	A Study of Ixekizumab (LY2439821) in Participants With Nonradiographic Axial Spondyloarthritis	3	LS Mean Difference	-1.29	0.002	Mixed Models Analysis	-2.08	-0.49	95	Standard Error of the Mean	0.404	All	303	Completed	Phase 3
NCT02757352	4336743	7934879	Change From Baseline in Bath Ankylosing Spondylitis Disease Activity Index (BASDAI)	ixekizumab	Ixekizumab|Placebo	Drug|Drug	spondylarthritis	Axial Spondyloarthritis	Parallel Assignment	Interventional	Treatment	Randomized	A Study of Ixekizumab (LY2439821) in Participants With Nonradiographic Axial Spondyloarthritis	3	LS Mean Difference	-1.13	0.006	Mixed Models Analysis	-1.92	-0.33	95	Standard Error of the Mean	0.404	All	303	Completed	Phase 3
NCT02757352	4336745	7934880	Change From Baseline in Bath Ankylosing Spondylitis Disease Activity Index (BASDAI)	ixekizumab	Ixekizumab|Placebo	Drug|Drug	spondylarthritis	Axial Spondyloarthritis	Parallel Assignment	Interventional	Treatment	Randomized	A Study of Ixekizumab (LY2439821) in Participants With Nonradiographic Axial Spondyloarthritis	3	LS Means Square Difference	-0.67	0.031	Mixed Models Analysis	-1.28	-0.06	95	Standard Error of the Mean	0.308	All	303	Completed	Phase 3
NCT02757352	4336744	7934880	Change From Baseline in Bath Ankylosing Spondylitis Disease Activity Index (BASDAI)	ixekizumab	Ixekizumab|Placebo	Drug|Drug	spondylarthritis	Axial Spondyloarthritis	Parallel Assignment	Interventional	Treatment	Randomized	A Study of Ixekizumab (LY2439821) in Participants With Nonradiographic Axial Spondyloarthritis	3	LS Mean Difference	-1.01	0.001	Mixed Models Analysis	-1.61	-0.41	95	Standard Error of the Mean	0.305	All	303	Completed	Phase 3
NCT02757352	4336747	7934881	Percentage of Participants Achieving ASDAS Low Disease Activity	ixekizumab	Ixekizumab|Placebo	Drug|Drug	spondylarthritis	Axial Spondyloarthritis	Parallel Assignment	Interventional	Treatment	Randomized	A Study of Ixekizumab (LY2439821) in Participants With Nonradiographic Axial Spondyloarthritis	3	Odds Ratio (OR)	4.58	0.001	Regression, Logistic	2.02	10.41	95		NA	All	303	Completed	Phase 3
NCT02757352	4336746	7934881	Percentage of Participants Achieving ASDAS Low Disease Activity	ixekizumab	Ixekizumab|Placebo	Drug|Drug	spondylarthritis	Axial Spondyloarthritis	Parallel Assignment	Interventional	Treatment	Randomized	A Study of Ixekizumab (LY2439821) in Participants With Nonradiographic Axial Spondyloarthritis	3	Odds Ratio (OR)	3.99	0.001	Regression, Logistic	1.76	9.05	95		NA	All	303	Completed	Phase 3
NCT02757352	4336749	7934882	Percentage of Participants Achieving ASDAS Low Disease Activity	ixekizumab	Ixekizumab|Placebo	Drug|Drug	spondylarthritis	Axial Spondyloarthritis	Parallel Assignment	Interventional	Treatment	Randomized	A Study of Ixekizumab (LY2439821) in Participants With Nonradiographic Axial Spondyloarthritis	3	Odds Ratio (OR)	2.73	0.008	Regression, Logistic	1.3	5.76	95		NA	All	303	Completed	Phase 3
NCT02757352	4336748	7934882	Percentage of Participants Achieving ASDAS Low Disease Activity	ixekizumab	Ixekizumab|Placebo	Drug|Drug	spondylarthritis	Axial Spondyloarthritis	Parallel Assignment	Interventional	Treatment	Randomized	A Study of Ixekizumab (LY2439821) in Participants With Nonradiographic Axial Spondyloarthritis	3	Odds Ratio (OR)	3.43	0.001	Regression, Logistic	1.66	7.08	95		NA	All	303	Completed	Phase 3
NCT02757352	4336750	7934883	Change From Baseline in 36-Item Short Form Health Survey (SF-36) Physical Component Summary (PCS) Score	ixekizumab	Ixekizumab|Placebo	Drug|Drug	spondylarthritis	Axial Spondyloarthritis	Parallel Assignment	Interventional	Treatment	Randomized	A Study of Ixekizumab (LY2439821) in Participants With Nonradiographic Axial Spondyloarthritis	3	LS Mean Difference	4.6081	0.006	Mixed Models Analysis	1.3629	7.8533	95	Standard Error of the Mean	1.6455	All	303	Completed	Phase 3
NCT02757352	4336751	7934883	Change From Baseline in 36-Item Short Form Health Survey (SF-36) Physical Component Summary (PCS) Score	ixekizumab	Ixekizumab|Placebo	Drug|Drug	spondylarthritis	Axial Spondyloarthritis	Parallel Assignment	Interventional	Treatment	Randomized	A Study of Ixekizumab (LY2439821) in Participants With Nonradiographic Axial Spondyloarthritis	3	LS Mean Difference	4.2001	0.012	Mixed Models Analysis	0.9525	7.4477	95	Standard Error of the Mean	1.6467	All	303	Completed	Phase 3
NCT02757352	4336753	7934884	Change From Baseline in 36-Item Short Form Health Survey (SF-36) Physical Component Summary (PCS) Score	ixekizumab	Ixekizumab|Placebo	Drug|Drug	spondylarthritis	Axial Spondyloarthritis	Parallel Assignment	Interventional	Treatment	Randomized	A Study of Ixekizumab (LY2439821) in Participants With Nonradiographic Axial Spondyloarthritis	3	LS Mean Difference	2.8509	0.013	Mixed Models Analysis	0.6092	5.0926	95	Standard Error of the Mean	1.139	All	303	Completed	Phase 3
NCT02757352	4336752	7934884	Change From Baseline in 36-Item Short Form Health Survey (SF-36) Physical Component Summary (PCS) Score	ixekizumab	Ixekizumab|Placebo	Drug|Drug	spondylarthritis	Axial Spondyloarthritis	Parallel Assignment	Interventional	Treatment	Randomized	A Study of Ixekizumab (LY2439821) in Participants With Nonradiographic Axial Spondyloarthritis	3	LS Mean Difference	2.7497	0.015	Mixed Models Analysis	0.5299	4.9694	95	Standard Error of the Mean	1.1278	All	303	Completed	Phase 3
NCT02757352	4336755	7934886	Change From Baseline in Ankylosing Spondylitis Disease Activity Score (ASDAS)	ixekizumab	Ixekizumab|Placebo	Drug|Drug	spondylarthritis	Axial Spondyloarthritis	Parallel Assignment	Interventional	Treatment	Randomized	A Study of Ixekizumab (LY2439821) in Participants With Nonradiographic Axial Spondyloarthritis	3	LS Mean Difference	-0.61	0.001	Mixed Models Analysis	-0.96	-0.26	95	Standard Error of the Mean	0.179	All	303	Completed	Phase 3
NCT02757352	4336754	7934886	Change From Baseline in Ankylosing Spondylitis Disease Activity Score (ASDAS)	ixekizumab	Ixekizumab|Placebo	Drug|Drug	spondylarthritis	Axial Spondyloarthritis	Parallel Assignment	Interventional	Treatment	Randomized	A Study of Ixekizumab (LY2439821) in Participants With Nonradiographic Axial Spondyloarthritis	3	LS Mean Difference	-0.69	0.001	Mixed Models Analysis	-1.05	-0.34	95	Standard Error of the Mean	0.178	All	303	Completed	Phase 3
NCT02757352	4336756	7934887	Change From Baseline in Ankylosing Spondylitis Disease Activity Score (ASDAS)	ixekizumab	Ixekizumab|Placebo	Drug|Drug	spondylarthritis	Axial Spondyloarthritis	Parallel Assignment	Interventional	Treatment	Randomized	A Study of Ixekizumab (LY2439821) in Participants With Nonradiographic Axial Spondyloarthritis	3	LS Mean Difference	-0.68	0.001	Mixed Models Analysis	-0.94	-0.41	95	Standard Error of the Mean	0.134	All	303	Completed	Phase 3
NCT02757352	4336757	7934887	Change From Baseline in Ankylosing Spondylitis Disease Activity Score (ASDAS)	ixekizumab	Ixekizumab|Placebo	Drug|Drug	spondylarthritis	Axial Spondyloarthritis	Parallel Assignment	Interventional	Treatment	Randomized	A Study of Ixekizumab (LY2439821) in Participants With Nonradiographic Axial Spondyloarthritis	3	LS Mean Difference	-0.54	0.001	Mixed Models Analysis	-0.81	-0.28	95	Standard Error of the Mean	0.136	All	303	Completed	Phase 3
NCT02757352	4336759	7934888	Percentage of Participants Achieving an ASAS40 Response	ixekizumab	Ixekizumab|Placebo	Drug|Drug	spondylarthritis	Axial Spondyloarthritis	Parallel Assignment	Interventional	Treatment	Randomized	A Study of Ixekizumab (LY2439821) in Participants With Nonradiographic Axial Spondyloarthritis	3	Odds Ratio (OR)	2.82	0.004	Regression, Logistic	1.38	5.77	95		NA	All	303	Completed	Phase 3
NCT02757352	4336758	7934888	Percentage of Participants Achieving an ASAS40 Response	ixekizumab	Ixekizumab|Placebo	Drug|Drug	spondylarthritis	Axial Spondyloarthritis	Parallel Assignment	Interventional	Treatment	Randomized	A Study of Ixekizumab (LY2439821) in Participants With Nonradiographic Axial Spondyloarthritis	3	Odds Ratio (OR)	2.85	0.004	Regression, Logistic	1.4	5.77	95		NA	All	303	Completed	Phase 3
NCT02757352	4336761	7934889	Percentage of Participants Achieving an Assessment of Spondyloarthritis International Society 40 (ASAS40) Response	ixekizumab	Ixekizumab|Placebo	Drug|Drug	spondylarthritis	Axial Spondyloarthritis	Parallel Assignment	Interventional	Treatment	Randomized	A Study of Ixekizumab (LY2439821) in Participants With Nonradiographic Axial Spondyloarthritis	3	Odds Ratio (OR)	2.36	0.009	Regression, Logistic	1.23	4.51	95		NA	All	303	Completed	Phase 3
NCT02757352	4336760	7934889	Percentage of Participants Achieving an Assessment of Spondyloarthritis International Society 40 (ASAS40) Response	ixekizumab	Ixekizumab|Placebo	Drug|Drug	spondylarthritis	Axial Spondyloarthritis	Parallel Assignment	Interventional	Treatment	Randomized	A Study of Ixekizumab (LY2439821) in Participants With Nonradiographic Axial Spondyloarthritis	3	Odds Ratio (OR)	2.78	0.002	Regression, Logistic	1.48	5.25	95		NA	All	303	Completed	Phase 3
NCT02757768	4336630	7934789	Change From Baseline to Week 4, Week 8, Week 12 and EoT in Treatment Satisfaction Visual Analog Scale (TS-VAS)	tamsulosin|mirabegron	Mirabegron|Placebo|Tamsulosin Hydrochloride	Drug|Drug|Drug	urinary bladder, overactive|hyperplasia|lower urinary tract symptoms|prostatic hyperplasia	Benign Prostatic Hyperplasia|Overactive Bladder	Parallel Assignment	Interventional	Treatment	Randomized	A Study to Evaluate the Efficacy, Safety, and Tolerability of Mirabegron in Men With OAB Symptoms While Taking Tamsulosin Hydrochloride for Lower Urinary Tract Symptoms (LUTS) Due to Benign Prostatic Hyperplasia (BPH)	2	LS Mean of Difference	1.4	0.493	ANCOVA	-2.7	5.5	95	Standard Error of the Mean	2.1	Male	715	Completed	Phase 4
NCT02757768	4336633	7934789	Change From Baseline to Week 4, Week 8, Week 12 and EoT in Treatment Satisfaction Visual Analog Scale (TS-VAS)	tamsulosin|mirabegron	Mirabegron|Placebo|Tamsulosin Hydrochloride	Drug|Drug|Drug	urinary bladder, overactive|hyperplasia|lower urinary tract symptoms|prostatic hyperplasia	Benign Prostatic Hyperplasia|Overactive Bladder	Parallel Assignment	Interventional	Treatment	Randomized	A Study to Evaluate the Efficacy, Safety, and Tolerability of Mirabegron in Men With OAB Symptoms While Taking Tamsulosin Hydrochloride for Lower Urinary Tract Symptoms (LUTS) Due to Benign Prostatic Hyperplasia (BPH)	2	LS Mean of Difference	3.1	0.107	ANCOVA	-0.7	6.8	95	Standard Error of the Mean	1.9	Male	715	Completed	Phase 4
NCT02757768	4336631	7934789	Change From Baseline to Week 4, Week 8, Week 12 and EoT in Treatment Satisfaction Visual Analog Scale (TS-VAS)	tamsulosin|mirabegron	Mirabegron|Placebo|Tamsulosin Hydrochloride	Drug|Drug|Drug	urinary bladder, overactive|hyperplasia|lower urinary tract symptoms|prostatic hyperplasia	Benign Prostatic Hyperplasia|Overactive Bladder	Parallel Assignment	Interventional	Treatment	Randomized	A Study to Evaluate the Efficacy, Safety, and Tolerability of Mirabegron in Men With OAB Symptoms While Taking Tamsulosin Hydrochloride for Lower Urinary Tract Symptoms (LUTS) Due to Benign Prostatic Hyperplasia (BPH)	2	LS Mean of Difference	2.2	0.297	ANCOVA	-1.9	6.3	95	Standard Error of the Mean	2.1	Male	715	Completed	Phase 4
NCT02757768	4336632	7934789	Change From Baseline to Week 4, Week 8, Week 12 and EoT in Treatment Satisfaction Visual Analog Scale (TS-VAS)	tamsulosin|mirabegron	Mirabegron|Placebo|Tamsulosin Hydrochloride	Drug|Drug|Drug	urinary bladder, overactive|hyperplasia|lower urinary tract symptoms|prostatic hyperplasia	Benign Prostatic Hyperplasia|Overactive Bladder	Parallel Assignment	Interventional	Treatment	Randomized	A Study to Evaluate the Efficacy, Safety, and Tolerability of Mirabegron in Men With OAB Symptoms While Taking Tamsulosin Hydrochloride for Lower Urinary Tract Symptoms (LUTS) Due to Benign Prostatic Hyperplasia (BPH)	2	LS Mean of Difference	2.5	0.19	ANCOVA	-1.3	6.3	95	Standard Error of the Mean	1.9	Male	715	Completed	Phase 4
NCT02757768	4336636	7934790	Change From Baseline to Week 4, Week 8, Week 12 and EoT in Mean Number of Nocturia Episodes Per 24 Hours	tamsulosin|mirabegron	Mirabegron|Placebo|Tamsulosin Hydrochloride	Drug|Drug|Drug	urinary bladder, overactive|hyperplasia|lower urinary tract symptoms|prostatic hyperplasia	Benign Prostatic Hyperplasia|Overactive Bladder	Parallel Assignment	Interventional	Treatment	Randomized	A Study to Evaluate the Efficacy, Safety, and Tolerability of Mirabegron in Men With OAB Symptoms While Taking Tamsulosin Hydrochloride for Lower Urinary Tract Symptoms (LUTS) Due to Benign Prostatic Hyperplasia (BPH)	2	LS Mean of Difference	0.07	0.501	ANCOVA	-0.14	0.28	95	Standard Error of the Mean	0.11	Male	715	Completed	Phase 4
NCT02757768	4336637	7934790	Change From Baseline to Week 4, Week 8, Week 12 and EoT in Mean Number of Nocturia Episodes Per 24 Hours	tamsulosin|mirabegron	Mirabegron|Placebo|Tamsulosin Hydrochloride	Drug|Drug|Drug	urinary bladder, overactive|hyperplasia|lower urinary tract symptoms|prostatic hyperplasia	Benign Prostatic Hyperplasia|Overactive Bladder	Parallel Assignment	Interventional	Treatment	Randomized	A Study to Evaluate the Efficacy, Safety, and Tolerability of Mirabegron in Men With OAB Symptoms While Taking Tamsulosin Hydrochloride for Lower Urinary Tract Symptoms (LUTS) Due to Benign Prostatic Hyperplasia (BPH)	2	LS Mean of Difference	0.13	0.226	ANCOVA	-0.08	0.34	95	Standard Error of the Mean	0.11	Male	715	Completed	Phase 4
NCT02757768	4336635	7934790	Change From Baseline to Week 4, Week 8, Week 12 and EoT in Mean Number of Nocturia Episodes Per 24 Hours	tamsulosin|mirabegron	Mirabegron|Placebo|Tamsulosin Hydrochloride	Drug|Drug|Drug	urinary bladder, overactive|hyperplasia|lower urinary tract symptoms|prostatic hyperplasia	Benign Prostatic Hyperplasia|Overactive Bladder	Parallel Assignment	Interventional	Treatment	Randomized	A Study to Evaluate the Efficacy, Safety, and Tolerability of Mirabegron in Men With OAB Symptoms While Taking Tamsulosin Hydrochloride for Lower Urinary Tract Symptoms (LUTS) Due to Benign Prostatic Hyperplasia (BPH)	2	LS Mean of Difference	0	0.984	ANCOVA	-0.22	0.23	95	Standard Error of the Mean	0.12	Male	715	Completed	Phase 4
NCT02757768	4336634	7934790	Change From Baseline to Week 4, Week 8, Week 12 and EoT in Mean Number of Nocturia Episodes Per 24 Hours	tamsulosin|mirabegron	Mirabegron|Placebo|Tamsulosin Hydrochloride	Drug|Drug|Drug	urinary bladder, overactive|hyperplasia|lower urinary tract symptoms|prostatic hyperplasia	Benign Prostatic Hyperplasia|Overactive Bladder	Parallel Assignment	Interventional	Treatment	Randomized	A Study to Evaluate the Efficacy, Safety, and Tolerability of Mirabegron in Men With OAB Symptoms While Taking Tamsulosin Hydrochloride for Lower Urinary Tract Symptoms (LUTS) Due to Benign Prostatic Hyperplasia (BPH)	2	LS Mean of Difference	0.03	0.78	ANCOVA	-0.18	0.24	95	Standard Error of the Mean	0.11	Male	715	Completed	Phase 4
NCT02757768	4336641	7934792	Change From Baseline to Week 4, Week 8, Week 12 and EoT in Patient Perception of Bladder Condition (PPBC)	tamsulosin|mirabegron	Mirabegron|Placebo|Tamsulosin Hydrochloride	Drug|Drug|Drug	urinary bladder, overactive|hyperplasia|lower urinary tract symptoms|prostatic hyperplasia	Benign Prostatic Hyperplasia|Overactive Bladder	Parallel Assignment	Interventional	Treatment	Randomized	A Study to Evaluate the Efficacy, Safety, and Tolerability of Mirabegron in Men With OAB Symptoms While Taking Tamsulosin Hydrochloride for Lower Urinary Tract Symptoms (LUTS) Due to Benign Prostatic Hyperplasia (BPH)	2	LS Mean of Difference	-0.1	0.223	ANCOVA	-0.2	0.1	95	Standard Error of the Mean	0.1	Male	715	Completed	Phase 4
NCT02757768	4336639	7934792	Change From Baseline to Week 4, Week 8, Week 12 and EoT in Patient Perception of Bladder Condition (PPBC)	tamsulosin|mirabegron	Mirabegron|Placebo|Tamsulosin Hydrochloride	Drug|Drug|Drug	urinary bladder, overactive|hyperplasia|lower urinary tract symptoms|prostatic hyperplasia	Benign Prostatic Hyperplasia|Overactive Bladder	Parallel Assignment	Interventional	Treatment	Randomized	A Study to Evaluate the Efficacy, Safety, and Tolerability of Mirabegron in Men With OAB Symptoms While Taking Tamsulosin Hydrochloride for Lower Urinary Tract Symptoms (LUTS) Due to Benign Prostatic Hyperplasia (BPH)	2	LS Mean of Difference	-0.1	0.312	ANCOVA	-0.3	0.1	95	Standard Error of the Mean	0.1	Male	715	Completed	Phase 4
NCT02757768	4336638	7934792	Change From Baseline to Week 4, Week 8, Week 12 and EoT in Patient Perception of Bladder Condition (PPBC)	tamsulosin|mirabegron	Mirabegron|Placebo|Tamsulosin Hydrochloride	Drug|Drug|Drug	urinary bladder, overactive|hyperplasia|lower urinary tract symptoms|prostatic hyperplasia	Benign Prostatic Hyperplasia|Overactive Bladder	Parallel Assignment	Interventional	Treatment	Randomized	A Study to Evaluate the Efficacy, Safety, and Tolerability of Mirabegron in Men With OAB Symptoms While Taking Tamsulosin Hydrochloride for Lower Urinary Tract Symptoms (LUTS) Due to Benign Prostatic Hyperplasia (BPH)	2	LS Mean of Difference	-0.1	0.525	ANCOVA	-0.2	0.1	95	Standard Error of the Mean	0.1	Male	715	Completed	Phase 4
NCT02757768	4336640	7934792	Change From Baseline to Week 4, Week 8, Week 12 and EoT in Patient Perception of Bladder Condition (PPBC)	tamsulosin|mirabegron	Mirabegron|Placebo|Tamsulosin Hydrochloride	Drug|Drug|Drug	urinary bladder, overactive|hyperplasia|lower urinary tract symptoms|prostatic hyperplasia	Benign Prostatic Hyperplasia|Overactive Bladder	Parallel Assignment	Interventional	Treatment	Randomized	A Study to Evaluate the Efficacy, Safety, and Tolerability of Mirabegron in Men With OAB Symptoms While Taking Tamsulosin Hydrochloride for Lower Urinary Tract Symptoms (LUTS) Due to Benign Prostatic Hyperplasia (BPH)	2	LS Mean of Difference	0	0.598	ANCOVA	-0.2	0.1	95	Standard Error of the Mean	0.1	Male	715	Completed	Phase 4
NCT02757768	4336642	7934793	Change From Baseline to Week 4, Week 8, Week 12 and EoT in European Quality of Life in 5 Dimensions and 5 Levels (EQ-5D-5L Questionnaire) Utilities	tamsulosin|mirabegron	Mirabegron|Placebo|Tamsulosin Hydrochloride	Drug|Drug|Drug	urinary bladder, overactive|hyperplasia|lower urinary tract symptoms|prostatic hyperplasia	Benign Prostatic Hyperplasia|Overactive Bladder	Parallel Assignment	Interventional	Treatment	Randomized	A Study to Evaluate the Efficacy, Safety, and Tolerability of Mirabegron in Men With OAB Symptoms While Taking Tamsulosin Hydrochloride for Lower Urinary Tract Symptoms (LUTS) Due to Benign Prostatic Hyperplasia (BPH)	2		NA	0.5121	t-test, 2 sided					NA	Male	715	Completed	Phase 4
NCT02757768	4336644	7934793	Change From Baseline to Week 4, Week 8, Week 12 and EoT in European Quality of Life in 5 Dimensions and 5 Levels (EQ-5D-5L Questionnaire) Utilities	tamsulosin|mirabegron	Mirabegron|Placebo|Tamsulosin Hydrochloride	Drug|Drug|Drug	urinary bladder, overactive|hyperplasia|lower urinary tract symptoms|prostatic hyperplasia	Benign Prostatic Hyperplasia|Overactive Bladder	Parallel Assignment	Interventional	Treatment	Randomized	A Study to Evaluate the Efficacy, Safety, and Tolerability of Mirabegron in Men With OAB Symptoms While Taking Tamsulosin Hydrochloride for Lower Urinary Tract Symptoms (LUTS) Due to Benign Prostatic Hyperplasia (BPH)	2		NA	0.4073	t-test, 2 sided					NA	Male	715	Completed	Phase 4
NCT02757768	4336643	7934793	Change From Baseline to Week 4, Week 8, Week 12 and EoT in European Quality of Life in 5 Dimensions and 5 Levels (EQ-5D-5L Questionnaire) Utilities	tamsulosin|mirabegron	Mirabegron|Placebo|Tamsulosin Hydrochloride	Drug|Drug|Drug	urinary bladder, overactive|hyperplasia|lower urinary tract symptoms|prostatic hyperplasia	Benign Prostatic Hyperplasia|Overactive Bladder	Parallel Assignment	Interventional	Treatment	Randomized	A Study to Evaluate the Efficacy, Safety, and Tolerability of Mirabegron in Men With OAB Symptoms While Taking Tamsulosin Hydrochloride for Lower Urinary Tract Symptoms (LUTS) Due to Benign Prostatic Hyperplasia (BPH)	2		NA	0.774	t-test, 2 sided					NA	Male	715	Completed	Phase 4
NCT02757768	4336645	7934793	Change From Baseline to Week 4, Week 8, Week 12 and EoT in European Quality of Life in 5 Dimensions and 5 Levels (EQ-5D-5L Questionnaire) Utilities	tamsulosin|mirabegron	Mirabegron|Placebo|Tamsulosin Hydrochloride	Drug|Drug|Drug	urinary bladder, overactive|hyperplasia|lower urinary tract symptoms|prostatic hyperplasia	Benign Prostatic Hyperplasia|Overactive Bladder	Parallel Assignment	Interventional	Treatment	Randomized	A Study to Evaluate the Efficacy, Safety, and Tolerability of Mirabegron in Men With OAB Symptoms While Taking Tamsulosin Hydrochloride for Lower Urinary Tract Symptoms (LUTS) Due to Benign Prostatic Hyperplasia (BPH)	2		NA	0.4591	t-test, 2 sided					NA	Male	715	Completed	Phase 4
NCT02757768	4336649	7934794	Change From Baseline to Week 4, Week 8, Week 12 and EoT in HRQL Subscale Social Interaction Score	tamsulosin|mirabegron	Mirabegron|Placebo|Tamsulosin Hydrochloride	Drug|Drug|Drug	urinary bladder, overactive|hyperplasia|lower urinary tract symptoms|prostatic hyperplasia	Benign Prostatic Hyperplasia|Overactive Bladder	Parallel Assignment	Interventional	Treatment	Randomized	A Study to Evaluate the Efficacy, Safety, and Tolerability of Mirabegron in Men With OAB Symptoms While Taking Tamsulosin Hydrochloride for Lower Urinary Tract Symptoms (LUTS) Due to Benign Prostatic Hyperplasia (BPH)	2	LS Mean of Difference	-1.1	0.293	ANCOVA	-3.16	0.95	95	Standard Error of the Mean	1.05	Male	715	Completed	Phase 4
NCT02757768	4336647	7934794	Change From Baseline to Week 4, Week 8, Week 12 and EoT in HRQL Subscale Social Interaction Score	tamsulosin|mirabegron	Mirabegron|Placebo|Tamsulosin Hydrochloride	Drug|Drug|Drug	urinary bladder, overactive|hyperplasia|lower urinary tract symptoms|prostatic hyperplasia	Benign Prostatic Hyperplasia|Overactive Bladder	Parallel Assignment	Interventional	Treatment	Randomized	A Study to Evaluate the Efficacy, Safety, and Tolerability of Mirabegron in Men With OAB Symptoms While Taking Tamsulosin Hydrochloride for Lower Urinary Tract Symptoms (LUTS) Due to Benign Prostatic Hyperplasia (BPH)	2	LS Mean of Difference	-0.08	0.94	ANCOVA	-2.28	2.11	95	Standard Error of the Mean	1.12	Male	715	Completed	Phase 4
NCT02757768	4336648	7934794	Change From Baseline to Week 4, Week 8, Week 12 and EoT in HRQL Subscale Social Interaction Score	tamsulosin|mirabegron	Mirabegron|Placebo|Tamsulosin Hydrochloride	Drug|Drug|Drug	urinary bladder, overactive|hyperplasia|lower urinary tract symptoms|prostatic hyperplasia	Benign Prostatic Hyperplasia|Overactive Bladder	Parallel Assignment	Interventional	Treatment	Randomized	A Study to Evaluate the Efficacy, Safety, and Tolerability of Mirabegron in Men With OAB Symptoms While Taking Tamsulosin Hydrochloride for Lower Urinary Tract Symptoms (LUTS) Due to Benign Prostatic Hyperplasia (BPH)	2	LS Mean of Difference	-0.32	0.773	ANCOVA	-2.52	1.87	95	Standard Error of the Mean	1.12	Male	715	Completed	Phase 4
NCT02757768	4336646	7934794	Change From Baseline to Week 4, Week 8, Week 12 and EoT in HRQL Subscale Social Interaction Score	tamsulosin|mirabegron	Mirabegron|Placebo|Tamsulosin Hydrochloride	Drug|Drug|Drug	urinary bladder, overactive|hyperplasia|lower urinary tract symptoms|prostatic hyperplasia	Benign Prostatic Hyperplasia|Overactive Bladder	Parallel Assignment	Interventional	Treatment	Randomized	A Study to Evaluate the Efficacy, Safety, and Tolerability of Mirabegron in Men With OAB Symptoms While Taking Tamsulosin Hydrochloride for Lower Urinary Tract Symptoms (LUTS) Due to Benign Prostatic Hyperplasia (BPH)	2	LS Mean of Difference	-0.71	0.516	ANCOVA	-2.86	1.44	95	Standard Error of the Mean	1.1	Male	715	Completed	Phase 4
NCT02757768	4336652	7934795	Change From Baseline to Week 4, Week 8, Week 12 and EoT in HRQL Subscale Sleep Score	tamsulosin|mirabegron	Mirabegron|Placebo|Tamsulosin Hydrochloride	Drug|Drug|Drug	urinary bladder, overactive|hyperplasia|lower urinary tract symptoms|prostatic hyperplasia	Benign Prostatic Hyperplasia|Overactive Bladder	Parallel Assignment	Interventional	Treatment	Randomized	A Study to Evaluate the Efficacy, Safety, and Tolerability of Mirabegron in Men With OAB Symptoms While Taking Tamsulosin Hydrochloride for Lower Urinary Tract Symptoms (LUTS) Due to Benign Prostatic Hyperplasia (BPH)	2	LS Mean of Difference	0.92	0.554	ANCOVA	-2.12	3.96	95	Standard Error of the Mean	1.55	Male	715	Completed	Phase 4
NCT02757768	4336653	7934795	Change From Baseline to Week 4, Week 8, Week 12 and EoT in HRQL Subscale Sleep Score	tamsulosin|mirabegron	Mirabegron|Placebo|Tamsulosin Hydrochloride	Drug|Drug|Drug	urinary bladder, overactive|hyperplasia|lower urinary tract symptoms|prostatic hyperplasia	Benign Prostatic Hyperplasia|Overactive Bladder	Parallel Assignment	Interventional	Treatment	Randomized	A Study to Evaluate the Efficacy, Safety, and Tolerability of Mirabegron in Men With OAB Symptoms While Taking Tamsulosin Hydrochloride for Lower Urinary Tract Symptoms (LUTS) Due to Benign Prostatic Hyperplasia (BPH)	2	LS Mean of Difference	-0.02	0.99	ANCOVA	-2.94	2.91	95	Standard Error of the Mean	1.49	Male	715	Completed	Phase 4
NCT02757768	4336650	7934795	Change From Baseline to Week 4, Week 8, Week 12 and EoT in HRQL Subscale Sleep Score	tamsulosin|mirabegron	Mirabegron|Placebo|Tamsulosin Hydrochloride	Drug|Drug|Drug	urinary bladder, overactive|hyperplasia|lower urinary tract symptoms|prostatic hyperplasia	Benign Prostatic Hyperplasia|Overactive Bladder	Parallel Assignment	Interventional	Treatment	Randomized	A Study to Evaluate the Efficacy, Safety, and Tolerability of Mirabegron in Men With OAB Symptoms While Taking Tamsulosin Hydrochloride for Lower Urinary Tract Symptoms (LUTS) Due to Benign Prostatic Hyperplasia (BPH)	2	LS Mean of Difference	0.25	0.876	ANCOVA	-2.89	3.38	95	Standard Error of the Mean	1.6	Male	715	Completed	Phase 4
NCT02757768	4336651	7934795	Change From Baseline to Week 4, Week 8, Week 12 and EoT in HRQL Subscale Sleep Score	tamsulosin|mirabegron	Mirabegron|Placebo|Tamsulosin Hydrochloride	Drug|Drug|Drug	urinary bladder, overactive|hyperplasia|lower urinary tract symptoms|prostatic hyperplasia	Benign Prostatic Hyperplasia|Overactive Bladder	Parallel Assignment	Interventional	Treatment	Randomized	A Study to Evaluate the Efficacy, Safety, and Tolerability of Mirabegron in Men With OAB Symptoms While Taking Tamsulosin Hydrochloride for Lower Urinary Tract Symptoms (LUTS) Due to Benign Prostatic Hyperplasia (BPH)	2	LS Mean of Difference	1.53	0.348	ANCOVA	-1.67	4.73	95	Standard Error of the Mean	1.63	Male	715	Completed	Phase 4
NCT02757768	4336656	7934796	Change From Baseline to Week 4, Week 8, Week 12 and EoT in HRQL Subscale Concern Score	tamsulosin|mirabegron	Mirabegron|Placebo|Tamsulosin Hydrochloride	Drug|Drug|Drug	urinary bladder, overactive|hyperplasia|lower urinary tract symptoms|prostatic hyperplasia	Benign Prostatic Hyperplasia|Overactive Bladder	Parallel Assignment	Interventional	Treatment	Randomized	A Study to Evaluate the Efficacy, Safety, and Tolerability of Mirabegron in Men With OAB Symptoms While Taking Tamsulosin Hydrochloride for Lower Urinary Tract Symptoms (LUTS) Due to Benign Prostatic Hyperplasia (BPH)	2	LS Mean of Difference	0.35	0.798	ANCOVA	-2.36	3.07	95	Standard Error of the Mean	1.38	Male	715	Completed	Phase 4
NCT02757768	4336654	7934796	Change From Baseline to Week 4, Week 8, Week 12 and EoT in HRQL Subscale Concern Score	tamsulosin|mirabegron	Mirabegron|Placebo|Tamsulosin Hydrochloride	Drug|Drug|Drug	urinary bladder, overactive|hyperplasia|lower urinary tract symptoms|prostatic hyperplasia	Benign Prostatic Hyperplasia|Overactive Bladder	Parallel Assignment	Interventional	Treatment	Randomized	A Study to Evaluate the Efficacy, Safety, and Tolerability of Mirabegron in Men With OAB Symptoms While Taking Tamsulosin Hydrochloride for Lower Urinary Tract Symptoms (LUTS) Due to Benign Prostatic Hyperplasia (BPH)	2	LS Mean of Difference	0.14	0.919	ANCOVA	-2.6	2.88	95	Standard Error of the Mean	1.39	Male	715	Completed	Phase 4
NCT02757768	4336655	7934796	Change From Baseline to Week 4, Week 8, Week 12 and EoT in HRQL Subscale Concern Score	tamsulosin|mirabegron	Mirabegron|Placebo|Tamsulosin Hydrochloride	Drug|Drug|Drug	urinary bladder, overactive|hyperplasia|lower urinary tract symptoms|prostatic hyperplasia	Benign Prostatic Hyperplasia|Overactive Bladder	Parallel Assignment	Interventional	Treatment	Randomized	A Study to Evaluate the Efficacy, Safety, and Tolerability of Mirabegron in Men With OAB Symptoms While Taking Tamsulosin Hydrochloride for Lower Urinary Tract Symptoms (LUTS) Due to Benign Prostatic Hyperplasia (BPH)	2	LS Mean of Difference	1.17	0.408	ANCOVA	-1.61	3.95	95	Standard Error of the Mean	1.42	Male	715	Completed	Phase 4
NCT02757768	4336657	7934796	Change From Baseline to Week 4, Week 8, Week 12 and EoT in HRQL Subscale Concern Score	tamsulosin|mirabegron	Mirabegron|Placebo|Tamsulosin Hydrochloride	Drug|Drug|Drug	urinary bladder, overactive|hyperplasia|lower urinary tract symptoms|prostatic hyperplasia	Benign Prostatic Hyperplasia|Overactive Bladder	Parallel Assignment	Interventional	Treatment	Randomized	A Study to Evaluate the Efficacy, Safety, and Tolerability of Mirabegron in Men With OAB Symptoms While Taking Tamsulosin Hydrochloride for Lower Urinary Tract Symptoms (LUTS) Due to Benign Prostatic Hyperplasia (BPH)	2	LS Mean of Difference	-1.82	0.161	ANCOVA	-4.35	0.72	95	Standard Error of the Mean	1.29	Male	715	Completed	Phase 4
NCT02757768	4336658	7934797	Change From Baseline to Week 4, Week 8, Week 12 and EoT in HRQL Subscale Coping Score	tamsulosin|mirabegron	Mirabegron|Placebo|Tamsulosin Hydrochloride	Drug|Drug|Drug	urinary bladder, overactive|hyperplasia|lower urinary tract symptoms|prostatic hyperplasia	Benign Prostatic Hyperplasia|Overactive Bladder	Parallel Assignment	Interventional	Treatment	Randomized	A Study to Evaluate the Efficacy, Safety, and Tolerability of Mirabegron in Men With OAB Symptoms While Taking Tamsulosin Hydrochloride for Lower Urinary Tract Symptoms (LUTS) Due to Benign Prostatic Hyperplasia (BPH)	2	LS Mean of Difference	0.03	0.985	ANCOVA	-2.94	3	95	Standard Error of the Mean	1.51	Male	715	Completed	Phase 4
NCT02757768	4336659	7934797	Change From Baseline to Week 4, Week 8, Week 12 and EoT in HRQL Subscale Coping Score	tamsulosin|mirabegron	Mirabegron|Placebo|Tamsulosin Hydrochloride	Drug|Drug|Drug	urinary bladder, overactive|hyperplasia|lower urinary tract symptoms|prostatic hyperplasia	Benign Prostatic Hyperplasia|Overactive Bladder	Parallel Assignment	Interventional	Treatment	Randomized	A Study to Evaluate the Efficacy, Safety, and Tolerability of Mirabegron in Men With OAB Symptoms While Taking Tamsulosin Hydrochloride for Lower Urinary Tract Symptoms (LUTS) Due to Benign Prostatic Hyperplasia (BPH)	2	LS Mean of Difference	0.9	0.559	ANCOVA	-2.12	3.92	95	Standard Error of the Mean	1.54	Male	715	Completed	Phase 4
NCT02757768	4336661	7934797	Change From Baseline to Week 4, Week 8, Week 12 and EoT in HRQL Subscale Coping Score	tamsulosin|mirabegron	Mirabegron|Placebo|Tamsulosin Hydrochloride	Drug|Drug|Drug	urinary bladder, overactive|hyperplasia|lower urinary tract symptoms|prostatic hyperplasia	Benign Prostatic Hyperplasia|Overactive Bladder	Parallel Assignment	Interventional	Treatment	Randomized	A Study to Evaluate the Efficacy, Safety, and Tolerability of Mirabegron in Men With OAB Symptoms While Taking Tamsulosin Hydrochloride for Lower Urinary Tract Symptoms (LUTS) Due to Benign Prostatic Hyperplasia (BPH)	2	LS Mean of Difference	-1.89	0.165	ANCOVA	-4.56	0.78	95	Standard Error of the Mean	1.36	Male	715	Completed	Phase 4
NCT02757768	4336660	7934797	Change From Baseline to Week 4, Week 8, Week 12 and EoT in HRQL Subscale Coping Score	tamsulosin|mirabegron	Mirabegron|Placebo|Tamsulosin Hydrochloride	Drug|Drug|Drug	urinary bladder, overactive|hyperplasia|lower urinary tract symptoms|prostatic hyperplasia	Benign Prostatic Hyperplasia|Overactive Bladder	Parallel Assignment	Interventional	Treatment	Randomized	A Study to Evaluate the Efficacy, Safety, and Tolerability of Mirabegron in Men With OAB Symptoms While Taking Tamsulosin Hydrochloride for Lower Urinary Tract Symptoms (LUTS) Due to Benign Prostatic Hyperplasia (BPH)	2	LS Mean of Difference	0.76	0.592	ANCOVA	-2.02	3.54	95	Standard Error of the Mean	1.41	Male	715	Completed	Phase 4
NCT02757768	4336663	7934798	Change From Baseline to Week 4, Week 8, Week 12 and EoT in Total Health Related Quality of Life (HRQL) Score	tamsulosin|mirabegron	Mirabegron|Placebo|Tamsulosin Hydrochloride	Drug|Drug|Drug	urinary bladder, overactive|hyperplasia|lower urinary tract symptoms|prostatic hyperplasia	Benign Prostatic Hyperplasia|Overactive Bladder	Parallel Assignment	Interventional	Treatment	Randomized	A Study to Evaluate the Efficacy, Safety, and Tolerability of Mirabegron in Men With OAB Symptoms While Taking Tamsulosin Hydrochloride for Lower Urinary Tract Symptoms (LUTS) Due to Benign Prostatic Hyperplasia (BPH)	2	LS Mean of Difference	0.89	0.486	ANCOVA	-1.62	3.4	95	Standard Error of the Mean	1.28	Male	715	Completed	Phase 4
NCT02757768	4336662	7934798	Change From Baseline to Week 4, Week 8, Week 12 and EoT in Total Health Related Quality of Life (HRQL) Score	tamsulosin|mirabegron	Mirabegron|Placebo|Tamsulosin Hydrochloride	Drug|Drug|Drug	urinary bladder, overactive|hyperplasia|lower urinary tract symptoms|prostatic hyperplasia	Benign Prostatic Hyperplasia|Overactive Bladder	Parallel Assignment	Interventional	Treatment	Randomized	A Study to Evaluate the Efficacy, Safety, and Tolerability of Mirabegron in Men With OAB Symptoms While Taking Tamsulosin Hydrochloride for Lower Urinary Tract Symptoms (LUTS) Due to Benign Prostatic Hyperplasia (BPH)	2	LS Mean of Difference	-0.05	0.968	ANCOVA	-2.52	2.42	95	Standard Error of the Mean	1.26	Male	715	Completed	Phase 4
NCT02757768	4336664	7934798	Change From Baseline to Week 4, Week 8, Week 12 and EoT in Total Health Related Quality of Life (HRQL) Score	tamsulosin|mirabegron	Mirabegron|Placebo|Tamsulosin Hydrochloride	Drug|Drug|Drug	urinary bladder, overactive|hyperplasia|lower urinary tract symptoms|prostatic hyperplasia	Benign Prostatic Hyperplasia|Overactive Bladder	Parallel Assignment	Interventional	Treatment	Randomized	A Study to Evaluate the Efficacy, Safety, and Tolerability of Mirabegron in Men With OAB Symptoms While Taking Tamsulosin Hydrochloride for Lower Urinary Tract Symptoms (LUTS) Due to Benign Prostatic Hyperplasia (BPH)	2	LS Mean of Difference	0.46	0.698	ANCOVA	-1.89	2.82	95	Standard Error of the Mean	1.2	Male	715	Completed	Phase 4
NCT02757768	4336665	7934798	Change From Baseline to Week 4, Week 8, Week 12 and EoT in Total Health Related Quality of Life (HRQL) Score	tamsulosin|mirabegron	Mirabegron|Placebo|Tamsulosin Hydrochloride	Drug|Drug|Drug	urinary bladder, overactive|hyperplasia|lower urinary tract symptoms|prostatic hyperplasia	Benign Prostatic Hyperplasia|Overactive Bladder	Parallel Assignment	Interventional	Treatment	Randomized	A Study to Evaluate the Efficacy, Safety, and Tolerability of Mirabegron in Men With OAB Symptoms While Taking Tamsulosin Hydrochloride for Lower Urinary Tract Symptoms (LUTS) Due to Benign Prostatic Hyperplasia (BPH)	2	LS Mean of Difference	-1.35	0.233	ANCOVA	-3.57	0.87	95	Standard Error of the Mean	1.13	Male	715	Completed	Phase 4
NCT02757768	4336667	7934799	Change From Baseline to Week 4, Week 8, Week 12 and EoT in Symptom Bother Score	tamsulosin|mirabegron	Mirabegron|Placebo|Tamsulosin Hydrochloride	Drug|Drug|Drug	urinary bladder, overactive|hyperplasia|lower urinary tract symptoms|prostatic hyperplasia	Benign Prostatic Hyperplasia|Overactive Bladder	Parallel Assignment	Interventional	Treatment	Randomized	A Study to Evaluate the Efficacy, Safety, and Tolerability of Mirabegron in Men With OAB Symptoms While Taking Tamsulosin Hydrochloride for Lower Urinary Tract Symptoms (LUTS) Due to Benign Prostatic Hyperplasia (BPH)	2	LS Mean of Difference	-2.9	0.055	ANCOVA	-5.86	0.06	95	Standard Error of the Mean	1.51	Male	715	Completed	Phase 4
NCT02757768	4336666	7934799	Change From Baseline to Week 4, Week 8, Week 12 and EoT in Symptom Bother Score	tamsulosin|mirabegron	Mirabegron|Placebo|Tamsulosin Hydrochloride	Drug|Drug|Drug	urinary bladder, overactive|hyperplasia|lower urinary tract symptoms|prostatic hyperplasia	Benign Prostatic Hyperplasia|Overactive Bladder	Parallel Assignment	Interventional	Treatment	Randomized	A Study to Evaluate the Efficacy, Safety, and Tolerability of Mirabegron in Men With OAB Symptoms While Taking Tamsulosin Hydrochloride for Lower Urinary Tract Symptoms (LUTS) Due to Benign Prostatic Hyperplasia (BPH)	2	LS Mean of Difference	-2.11	0.154	ANCOVA	-5.02	0.8	95	Standard Error of the Mean	1.48	Male	715	Completed	Phase 4
NCT02757768	4336669	7934799	Change From Baseline to Week 4, Week 8, Week 12 and EoT in Symptom Bother Score	tamsulosin|mirabegron	Mirabegron|Placebo|Tamsulosin Hydrochloride	Drug|Drug|Drug	urinary bladder, overactive|hyperplasia|lower urinary tract symptoms|prostatic hyperplasia	Benign Prostatic Hyperplasia|Overactive Bladder	Parallel Assignment	Interventional	Treatment	Randomized	A Study to Evaluate the Efficacy, Safety, and Tolerability of Mirabegron in Men With OAB Symptoms While Taking Tamsulosin Hydrochloride for Lower Urinary Tract Symptoms (LUTS) Due to Benign Prostatic Hyperplasia (BPH)	2	LS Mean of Difference	-1.75	0.179	ANCOVA	-4.29	0.8	95	Standard Error of the Mean	1.3	Male	715	Completed	Phase 4
NCT02757768	4336668	7934799	Change From Baseline to Week 4, Week 8, Week 12 and EoT in Symptom Bother Score	tamsulosin|mirabegron	Mirabegron|Placebo|Tamsulosin Hydrochloride	Drug|Drug|Drug	urinary bladder, overactive|hyperplasia|lower urinary tract symptoms|prostatic hyperplasia	Benign Prostatic Hyperplasia|Overactive Bladder	Parallel Assignment	Interventional	Treatment	Randomized	A Study to Evaluate the Efficacy, Safety, and Tolerability of Mirabegron in Men With OAB Symptoms While Taking Tamsulosin Hydrochloride for Lower Urinary Tract Symptoms (LUTS) Due to Benign Prostatic Hyperplasia (BPH)	2	LS Mean of Difference	-3.84	0.006	ANCOVA	-6.6	-1.08	95	Standard Error of the Mean	1.41	Male	715	Completed	Phase 4
NCT02757768	4336671	7934800	Change From Baseline to Week 4, Week 8, Week 12 and EoT in Mean Number of Urgency Incontinence Episodes Per Day	tamsulosin|mirabegron	Mirabegron|Placebo|Tamsulosin Hydrochloride	Drug|Drug|Drug	urinary bladder, overactive|hyperplasia|lower urinary tract symptoms|prostatic hyperplasia	Benign Prostatic Hyperplasia|Overactive Bladder	Parallel Assignment	Interventional	Treatment	Randomized	A Study to Evaluate the Efficacy, Safety, and Tolerability of Mirabegron in Men With OAB Symptoms While Taking Tamsulosin Hydrochloride for Lower Urinary Tract Symptoms (LUTS) Due to Benign Prostatic Hyperplasia (BPH)	2	LS Mean of Difference	-0.28	0.372	ANCOVA	-0.89	0.34	95	Standard Error of the Mean	0.31	Male	715	Completed	Phase 4
NCT02757768	4336673	7934800	Change From Baseline to Week 4, Week 8, Week 12 and EoT in Mean Number of Urgency Incontinence Episodes Per Day	tamsulosin|mirabegron	Mirabegron|Placebo|Tamsulosin Hydrochloride	Drug|Drug|Drug	urinary bladder, overactive|hyperplasia|lower urinary tract symptoms|prostatic hyperplasia	Benign Prostatic Hyperplasia|Overactive Bladder	Parallel Assignment	Interventional	Treatment	Randomized	A Study to Evaluate the Efficacy, Safety, and Tolerability of Mirabegron in Men With OAB Symptoms While Taking Tamsulosin Hydrochloride for Lower Urinary Tract Symptoms (LUTS) Due to Benign Prostatic Hyperplasia (BPH)	2	LS Mean of Difference	-0.11	0.66	ANCOVA	-0.61	0.39	95	Standard Error of the Mean	0.25	Male	715	Completed	Phase 4
NCT02757768	4336672	7934800	Change From Baseline to Week 4, Week 8, Week 12 and EoT in Mean Number of Urgency Incontinence Episodes Per Day	tamsulosin|mirabegron	Mirabegron|Placebo|Tamsulosin Hydrochloride	Drug|Drug|Drug	urinary bladder, overactive|hyperplasia|lower urinary tract symptoms|prostatic hyperplasia	Benign Prostatic Hyperplasia|Overactive Bladder	Parallel Assignment	Interventional	Treatment	Randomized	A Study to Evaluate the Efficacy, Safety, and Tolerability of Mirabegron in Men With OAB Symptoms While Taking Tamsulosin Hydrochloride for Lower Urinary Tract Symptoms (LUTS) Due to Benign Prostatic Hyperplasia (BPH)	2	LS Mean of Difference	-0.09	0.767	ANCOVA	-0.72	0.53	95	Standard Error of the Mean	0.32	Male	715	Completed	Phase 4
NCT02757768	4336670	7934800	Change From Baseline to Week 4, Week 8, Week 12 and EoT in Mean Number of Urgency Incontinence Episodes Per Day	tamsulosin|mirabegron	Mirabegron|Placebo|Tamsulosin Hydrochloride	Drug|Drug|Drug	urinary bladder, overactive|hyperplasia|lower urinary tract symptoms|prostatic hyperplasia	Benign Prostatic Hyperplasia|Overactive Bladder	Parallel Assignment	Interventional	Treatment	Randomized	A Study to Evaluate the Efficacy, Safety, and Tolerability of Mirabegron in Men With OAB Symptoms While Taking Tamsulosin Hydrochloride for Lower Urinary Tract Symptoms (LUTS) Due to Benign Prostatic Hyperplasia (BPH)	2	LS Mean of Difference	-0.33	0.272	ANCOVA	-0.92	0.26	95	Standard Error of the Mean	0.3	Male	715	Completed	Phase 4
NCT02757768	4336676	7934801	Change From Baseline to Week 4, Week 8, Week 12 and EoT in IPSS Subscale Quality of Life (QoL) Score	tamsulosin|mirabegron	Mirabegron|Placebo|Tamsulosin Hydrochloride	Drug|Drug|Drug	urinary bladder, overactive|hyperplasia|lower urinary tract symptoms|prostatic hyperplasia	Benign Prostatic Hyperplasia|Overactive Bladder	Parallel Assignment	Interventional	Treatment	Randomized	A Study to Evaluate the Efficacy, Safety, and Tolerability of Mirabegron in Men With OAB Symptoms While Taking Tamsulosin Hydrochloride for Lower Urinary Tract Symptoms (LUTS) Due to Benign Prostatic Hyperplasia (BPH)	2	LS Mean of Difference	-0.2	0.054	ANCOVA	-0.4	0	95	Standard Error of the Mean	0.1	Male	715	Completed	Phase 4
NCT02757768	4336674	7934801	Change From Baseline to Week 4, Week 8, Week 12 and EoT in IPSS Subscale Quality of Life (QoL) Score	tamsulosin|mirabegron	Mirabegron|Placebo|Tamsulosin Hydrochloride	Drug|Drug|Drug	urinary bladder, overactive|hyperplasia|lower urinary tract symptoms|prostatic hyperplasia	Benign Prostatic Hyperplasia|Overactive Bladder	Parallel Assignment	Interventional	Treatment	Randomized	A Study to Evaluate the Efficacy, Safety, and Tolerability of Mirabegron in Men With OAB Symptoms While Taking Tamsulosin Hydrochloride for Lower Urinary Tract Symptoms (LUTS) Due to Benign Prostatic Hyperplasia (BPH)	2	LS Mean of Difference	-0.2	0.148	ANCOVA	-0.4	0.1	95	Standard Error of the Mean	0.1	Male	715	Completed	Phase 4
NCT02757768	4336675	7934801	Change From Baseline to Week 4, Week 8, Week 12 and EoT in IPSS Subscale Quality of Life (QoL) Score	tamsulosin|mirabegron	Mirabegron|Placebo|Tamsulosin Hydrochloride	Drug|Drug|Drug	urinary bladder, overactive|hyperplasia|lower urinary tract symptoms|prostatic hyperplasia	Benign Prostatic Hyperplasia|Overactive Bladder	Parallel Assignment	Interventional	Treatment	Randomized	A Study to Evaluate the Efficacy, Safety, and Tolerability of Mirabegron in Men With OAB Symptoms While Taking Tamsulosin Hydrochloride for Lower Urinary Tract Symptoms (LUTS) Due to Benign Prostatic Hyperplasia (BPH)	2	LS Mean of Difference	-0.2	0.079	ANCOVA	-0.4	0	95	Standard Error of the Mean	0.1	Male	715	Completed	Phase 4
NCT02757768	4336677	7934801	Change From Baseline to Week 4, Week 8, Week 12 and EoT in IPSS Subscale Quality of Life (QoL) Score	tamsulosin|mirabegron	Mirabegron|Placebo|Tamsulosin Hydrochloride	Drug|Drug|Drug	urinary bladder, overactive|hyperplasia|lower urinary tract symptoms|prostatic hyperplasia	Benign Prostatic Hyperplasia|Overactive Bladder	Parallel Assignment	Interventional	Treatment	Randomized	A Study to Evaluate the Efficacy, Safety, and Tolerability of Mirabegron in Men With OAB Symptoms While Taking Tamsulosin Hydrochloride for Lower Urinary Tract Symptoms (LUTS) Due to Benign Prostatic Hyperplasia (BPH)	2	LS Mean of Difference	-0.1	0.128	ANCOVA	-0.3	0	95	Standard Error of the Mean	0.1	Male	715	Completed	Phase 4
NCT02757768	4336681	7934802	Change From Baseline to Week 4, Week 8, Week 12, and EoT in IPSS Subscale Storage Score	tamsulosin|mirabegron	Mirabegron|Placebo|Tamsulosin Hydrochloride	Drug|Drug|Drug	urinary bladder, overactive|hyperplasia|lower urinary tract symptoms|prostatic hyperplasia	Benign Prostatic Hyperplasia|Overactive Bladder	Parallel Assignment	Interventional	Treatment	Randomized	A Study to Evaluate the Efficacy, Safety, and Tolerability of Mirabegron in Men With OAB Symptoms While Taking Tamsulosin Hydrochloride for Lower Urinary Tract Symptoms (LUTS) Due to Benign Prostatic Hyperplasia (BPH)	2	LS Mean of Difference	-0.3	0.175	ANCOVA	-0.7	0.1	95	Standard Error of the Mean	0.2	Male	715	Completed	Phase 4
NCT02757768	4336680	7934802	Change From Baseline to Week 4, Week 8, Week 12, and EoT in IPSS Subscale Storage Score	tamsulosin|mirabegron	Mirabegron|Placebo|Tamsulosin Hydrochloride	Drug|Drug|Drug	urinary bladder, overactive|hyperplasia|lower urinary tract symptoms|prostatic hyperplasia	Benign Prostatic Hyperplasia|Overactive Bladder	Parallel Assignment	Interventional	Treatment	Randomized	A Study to Evaluate the Efficacy, Safety, and Tolerability of Mirabegron in Men With OAB Symptoms While Taking Tamsulosin Hydrochloride for Lower Urinary Tract Symptoms (LUTS) Due to Benign Prostatic Hyperplasia (BPH)	2	LS Mean of Difference	-0.2	0.43	ANCOVA	-0.6	0.2	95	Standard Error of the Mean	0.2	Male	715	Completed	Phase 4
NCT02757768	4336678	7934802	Change From Baseline to Week 4, Week 8, Week 12, and EoT in IPSS Subscale Storage Score	tamsulosin|mirabegron	Mirabegron|Placebo|Tamsulosin Hydrochloride	Drug|Drug|Drug	urinary bladder, overactive|hyperplasia|lower urinary tract symptoms|prostatic hyperplasia	Benign Prostatic Hyperplasia|Overactive Bladder	Parallel Assignment	Interventional	Treatment	Randomized	A Study to Evaluate the Efficacy, Safety, and Tolerability of Mirabegron in Men With OAB Symptoms While Taking Tamsulosin Hydrochloride for Lower Urinary Tract Symptoms (LUTS) Due to Benign Prostatic Hyperplasia (BPH)	2	LS Mean of Difference	-0.2	0.288	ANCOVA	-0.7	0.2	95	Standard Error of the Mean	0.2	Male	715	Completed	Phase 4
NCT02757768	4336679	7934802	Change From Baseline to Week 4, Week 8, Week 12, and EoT in IPSS Subscale Storage Score	tamsulosin|mirabegron	Mirabegron|Placebo|Tamsulosin Hydrochloride	Drug|Drug|Drug	urinary bladder, overactive|hyperplasia|lower urinary tract symptoms|prostatic hyperplasia	Benign Prostatic Hyperplasia|Overactive Bladder	Parallel Assignment	Interventional	Treatment	Randomized	A Study to Evaluate the Efficacy, Safety, and Tolerability of Mirabegron in Men With OAB Symptoms While Taking Tamsulosin Hydrochloride for Lower Urinary Tract Symptoms (LUTS) Due to Benign Prostatic Hyperplasia (BPH)	2	LS Mean of Difference	-0.3	0.141	ANCOVA	-0.8	0.1	95	Standard Error of the Mean	0.2	Male	715	Completed	Phase 4
NCT02757768	4336685	7934803	Change From Baseline to Week 4, Week 8, Week 12 and EoT in IPSS Subscale Voiding Score	tamsulosin|mirabegron	Mirabegron|Placebo|Tamsulosin Hydrochloride	Drug|Drug|Drug	urinary bladder, overactive|hyperplasia|lower urinary tract symptoms|prostatic hyperplasia	Benign Prostatic Hyperplasia|Overactive Bladder	Parallel Assignment	Interventional	Treatment	Randomized	A Study to Evaluate the Efficacy, Safety, and Tolerability of Mirabegron in Men With OAB Symptoms While Taking Tamsulosin Hydrochloride for Lower Urinary Tract Symptoms (LUTS) Due to Benign Prostatic Hyperplasia (BPH)	2	LS Mean of Difference	0.4	0.121	ANCOVA	-0.1	0.9	95	Standard Error of the Mean	0.3	Male	715	Completed	Phase 4
NCT02757768	4336682	7934803	Change From Baseline to Week 4, Week 8, Week 12 and EoT in IPSS Subscale Voiding Score	tamsulosin|mirabegron	Mirabegron|Placebo|Tamsulosin Hydrochloride	Drug|Drug|Drug	urinary bladder, overactive|hyperplasia|lower urinary tract symptoms|prostatic hyperplasia	Benign Prostatic Hyperplasia|Overactive Bladder	Parallel Assignment	Interventional	Treatment	Randomized	A Study to Evaluate the Efficacy, Safety, and Tolerability of Mirabegron in Men With OAB Symptoms While Taking Tamsulosin Hydrochloride for Lower Urinary Tract Symptoms (LUTS) Due to Benign Prostatic Hyperplasia (BPH)	2	LS Mean of Difference	0.1	0.679	ANCOVA	-0.4	0.7	95	Standard Error of the Mean	0.3	Male	715	Completed	Phase 4
NCT02757768	4336684	7934803	Change From Baseline to Week 4, Week 8, Week 12 and EoT in IPSS Subscale Voiding Score	tamsulosin|mirabegron	Mirabegron|Placebo|Tamsulosin Hydrochloride	Drug|Drug|Drug	urinary bladder, overactive|hyperplasia|lower urinary tract symptoms|prostatic hyperplasia	Benign Prostatic Hyperplasia|Overactive Bladder	Parallel Assignment	Interventional	Treatment	Randomized	A Study to Evaluate the Efficacy, Safety, and Tolerability of Mirabegron in Men With OAB Symptoms While Taking Tamsulosin Hydrochloride for Lower Urinary Tract Symptoms (LUTS) Due to Benign Prostatic Hyperplasia (BPH)	2	LS Mean of Difference	0.3	0.241	ANCOVA	-0.2	0.8	95	Standard Error of the Mean	0.3	Male	715	Completed	Phase 4
NCT02757768	4336683	7934803	Change From Baseline to Week 4, Week 8, Week 12 and EoT in IPSS Subscale Voiding Score	tamsulosin|mirabegron	Mirabegron|Placebo|Tamsulosin Hydrochloride	Drug|Drug|Drug	urinary bladder, overactive|hyperplasia|lower urinary tract symptoms|prostatic hyperplasia	Benign Prostatic Hyperplasia|Overactive Bladder	Parallel Assignment	Interventional	Treatment	Randomized	A Study to Evaluate the Efficacy, Safety, and Tolerability of Mirabegron in Men With OAB Symptoms While Taking Tamsulosin Hydrochloride for Lower Urinary Tract Symptoms (LUTS) Due to Benign Prostatic Hyperplasia (BPH)	2	LS Mean of Difference	-0.1	0.843	ANCOVA	-0.6	0.5	95	Standard Error of the Mean	0.3	Male	715	Completed	Phase 4
NCT02757768	4336687	7934804	Change From Baseline to Week 4, Week 8, Week 12 and EoT in International Prostate Symptom Score (IPSS) Total Score	tamsulosin|mirabegron	Mirabegron|Placebo|Tamsulosin Hydrochloride	Drug|Drug|Drug	urinary bladder, overactive|hyperplasia|lower urinary tract symptoms|prostatic hyperplasia	Benign Prostatic Hyperplasia|Overactive Bladder	Parallel Assignment	Interventional	Treatment	Randomized	A Study to Evaluate the Efficacy, Safety, and Tolerability of Mirabegron in Men With OAB Symptoms While Taking Tamsulosin Hydrochloride for Lower Urinary Tract Symptoms (LUTS) Due to Benign Prostatic Hyperplasia (BPH)	2	LS Mean of Difference	-0.4	0.4	ANCOVA	-1.3	0.5	95	Standard Error of the Mean	0.5	Male	715	Completed	Phase 4
NCT02757768	4336686	7934804	Change From Baseline to Week 4, Week 8, Week 12 and EoT in International Prostate Symptom Score (IPSS) Total Score	tamsulosin|mirabegron	Mirabegron|Placebo|Tamsulosin Hydrochloride	Drug|Drug|Drug	urinary bladder, overactive|hyperplasia|lower urinary tract symptoms|prostatic hyperplasia	Benign Prostatic Hyperplasia|Overactive Bladder	Parallel Assignment	Interventional	Treatment	Randomized	A Study to Evaluate the Efficacy, Safety, and Tolerability of Mirabegron in Men With OAB Symptoms While Taking Tamsulosin Hydrochloride for Lower Urinary Tract Symptoms (LUTS) Due to Benign Prostatic Hyperplasia (BPH)	2	LS Mean of Difference	-0.1	0.812	ANCOVA	-1	0.8	95	Standard Error of the Mean	0.4	Male	715	Completed	Phase 4
NCT02757768	4336689	7934804	Change From Baseline to Week 4, Week 8, Week 12 and EoT in International Prostate Symptom Score (IPSS) Total Score	tamsulosin|mirabegron	Mirabegron|Placebo|Tamsulosin Hydrochloride	Drug|Drug|Drug	urinary bladder, overactive|hyperplasia|lower urinary tract symptoms|prostatic hyperplasia	Benign Prostatic Hyperplasia|Overactive Bladder	Parallel Assignment	Interventional	Treatment	Randomized	A Study to Evaluate the Efficacy, Safety, and Tolerability of Mirabegron in Men With OAB Symptoms While Taking Tamsulosin Hydrochloride for Lower Urinary Tract Symptoms (LUTS) Due to Benign Prostatic Hyperplasia (BPH)	2	LS Mean of Difference	0.1	0.723	ANCOVA	-0.6	0.9	95	Standard Error of the Mean	0.4	Male	715	Completed	Phase 4
NCT02757768	4336688	7934804	Change From Baseline to Week 4, Week 8, Week 12 and EoT in International Prostate Symptom Score (IPSS) Total Score	tamsulosin|mirabegron	Mirabegron|Placebo|Tamsulosin Hydrochloride	Drug|Drug|Drug	urinary bladder, overactive|hyperplasia|lower urinary tract symptoms|prostatic hyperplasia	Benign Prostatic Hyperplasia|Overactive Bladder	Parallel Assignment	Interventional	Treatment	Randomized	A Study to Evaluate the Efficacy, Safety, and Tolerability of Mirabegron in Men With OAB Symptoms While Taking Tamsulosin Hydrochloride for Lower Urinary Tract Symptoms (LUTS) Due to Benign Prostatic Hyperplasia (BPH)	2	LS Mean of Difference	0.2	0.7	ANCOVA	-0.7	1	95	Standard Error of the Mean	0.4	Male	715	Completed	Phase 4
NCT02757768	4336691	7934805	Change From Baseline to Week 4, Week 8, Week 12 and EoT in Mean Number of Urgency Episodes (Grade 3 or 4) Per Day	tamsulosin|mirabegron	Mirabegron|Placebo|Tamsulosin Hydrochloride	Drug|Drug|Drug	urinary bladder, overactive|hyperplasia|lower urinary tract symptoms|prostatic hyperplasia	Benign Prostatic Hyperplasia|Overactive Bladder	Parallel Assignment	Interventional	Treatment	Randomized	A Study to Evaluate the Efficacy, Safety, and Tolerability of Mirabegron in Men With OAB Symptoms While Taking Tamsulosin Hydrochloride for Lower Urinary Tract Symptoms (LUTS) Due to Benign Prostatic Hyperplasia (BPH)	2	LS Mean of Difference	-0.65	0.008	ANCOVA	-1.13	-0.17	95	Standard Error of the Mean	0.24	Male	715	Completed	Phase 4
NCT02757768	4336693	7934805	Change From Baseline to Week 4, Week 8, Week 12 and EoT in Mean Number of Urgency Episodes (Grade 3 or 4) Per Day	tamsulosin|mirabegron	Mirabegron|Placebo|Tamsulosin Hydrochloride	Drug|Drug|Drug	urinary bladder, overactive|hyperplasia|lower urinary tract symptoms|prostatic hyperplasia	Benign Prostatic Hyperplasia|Overactive Bladder	Parallel Assignment	Interventional	Treatment	Randomized	A Study to Evaluate the Efficacy, Safety, and Tolerability of Mirabegron in Men With OAB Symptoms While Taking Tamsulosin Hydrochloride for Lower Urinary Tract Symptoms (LUTS) Due to Benign Prostatic Hyperplasia (BPH)	2	LS Mean of Difference	-0.26	0.222	ANCOVA	-0.68	0.16	95	Standard Error of the Mean	0.21	Male	715	Completed	Phase 4
NCT02757768	4336690	7934805	Change From Baseline to Week 4, Week 8, Week 12 and EoT in Mean Number of Urgency Episodes (Grade 3 or 4) Per Day	tamsulosin|mirabegron	Mirabegron|Placebo|Tamsulosin Hydrochloride	Drug|Drug|Drug	urinary bladder, overactive|hyperplasia|lower urinary tract symptoms|prostatic hyperplasia	Benign Prostatic Hyperplasia|Overactive Bladder	Parallel Assignment	Interventional	Treatment	Randomized	A Study to Evaluate the Efficacy, Safety, and Tolerability of Mirabegron in Men With OAB Symptoms While Taking Tamsulosin Hydrochloride for Lower Urinary Tract Symptoms (LUTS) Due to Benign Prostatic Hyperplasia (BPH)	2	LS Mean of Difference	-0.67	0.004	ANCOVA	-1.13	-0.21	95	Standard Error of the Mean	0.23	Male	715	Completed	Phase 4
NCT02757768	4336692	7934805	Change From Baseline to Week 4, Week 8, Week 12 and EoT in Mean Number of Urgency Episodes (Grade 3 or 4) Per Day	tamsulosin|mirabegron	Mirabegron|Placebo|Tamsulosin Hydrochloride	Drug|Drug|Drug	urinary bladder, overactive|hyperplasia|lower urinary tract symptoms|prostatic hyperplasia	Benign Prostatic Hyperplasia|Overactive Bladder	Parallel Assignment	Interventional	Treatment	Randomized	A Study to Evaluate the Efficacy, Safety, and Tolerability of Mirabegron in Men With OAB Symptoms While Taking Tamsulosin Hydrochloride for Lower Urinary Tract Symptoms (LUTS) Due to Benign Prostatic Hyperplasia (BPH)	2	LS Mean of Difference	-0.71	0.003	ANCOVA	-1.18	-0.24	95	Standard Error of the Mean	0.24	Male	715	Completed	Phase 4
NCT02757768	4336695	7934806	Change From Baseline to Week 4, Week 8, Week 12 and EoT in Mean Number of Incontinence Episodes Per Day	tamsulosin|mirabegron	Mirabegron|Placebo|Tamsulosin Hydrochloride	Drug|Drug|Drug	urinary bladder, overactive|hyperplasia|lower urinary tract symptoms|prostatic hyperplasia	Benign Prostatic Hyperplasia|Overactive Bladder	Parallel Assignment	Interventional	Treatment	Randomized	A Study to Evaluate the Efficacy, Safety, and Tolerability of Mirabegron in Men With OAB Symptoms While Taking Tamsulosin Hydrochloride for Lower Urinary Tract Symptoms (LUTS) Due to Benign Prostatic Hyperplasia (BPH)	2	LS Mean of Difference	-0.25	0.672	ANCOVA	-0.87	0.38	95	Standard Error of the Mean	0.32	Male	715	Completed	Phase 4
NCT02757768	4336697	7934806	Change From Baseline to Week 4, Week 8, Week 12 and EoT in Mean Number of Incontinence Episodes Per Day	tamsulosin|mirabegron	Mirabegron|Placebo|Tamsulosin Hydrochloride	Drug|Drug|Drug	urinary bladder, overactive|hyperplasia|lower urinary tract symptoms|prostatic hyperplasia	Benign Prostatic Hyperplasia|Overactive Bladder	Parallel Assignment	Interventional	Treatment	Randomized	A Study to Evaluate the Efficacy, Safety, and Tolerability of Mirabegron in Men With OAB Symptoms While Taking Tamsulosin Hydrochloride for Lower Urinary Tract Symptoms (LUTS) Due to Benign Prostatic Hyperplasia (BPH)	2	LS Mean of Difference	-0.12	0.747	ANCOVA	-0.63	0.38	95	Standard Error of the Mean	0.26	Male	715	Completed	Phase 4
NCT02757768	4336694	7934806	Change From Baseline to Week 4, Week 8, Week 12 and EoT in Mean Number of Incontinence Episodes Per Day	tamsulosin|mirabegron	Mirabegron|Placebo|Tamsulosin Hydrochloride	Drug|Drug|Drug	urinary bladder, overactive|hyperplasia|lower urinary tract symptoms|prostatic hyperplasia	Benign Prostatic Hyperplasia|Overactive Bladder	Parallel Assignment	Interventional	Treatment	Randomized	A Study to Evaluate the Efficacy, Safety, and Tolerability of Mirabegron in Men With OAB Symptoms While Taking Tamsulosin Hydrochloride for Lower Urinary Tract Symptoms (LUTS) Due to Benign Prostatic Hyperplasia (BPH)	2	LS Mean of Difference	-0.3	0.64	ANCOVA	-0.9	0.3	95	Standard Error of the Mean	0.31	Male	715	Completed	Phase 4
NCT02757768	4336696	7934806	Change From Baseline to Week 4, Week 8, Week 12 and EoT in Mean Number of Incontinence Episodes Per Day	tamsulosin|mirabegron	Mirabegron|Placebo|Tamsulosin Hydrochloride	Drug|Drug|Drug	urinary bladder, overactive|hyperplasia|lower urinary tract symptoms|prostatic hyperplasia	Benign Prostatic Hyperplasia|Overactive Bladder	Parallel Assignment	Interventional	Treatment	Randomized	A Study to Evaluate the Efficacy, Safety, and Tolerability of Mirabegron in Men With OAB Symptoms While Taking Tamsulosin Hydrochloride for Lower Urinary Tract Symptoms (LUTS) Due to Benign Prostatic Hyperplasia (BPH)	2	LS Mean of Difference	-0.09	0.393	ANCOVA	-0.72	0.54	95	Standard Error of the Mean	0.32	Male	715	Completed	Phase 4
NCT02757768	4336701	7934807	Change From Baseline to Week 4, Week 8, Week 12 and EoT in Mean Volume Voided Per Micturition	tamsulosin|mirabegron	Mirabegron|Placebo|Tamsulosin Hydrochloride	Drug|Drug|Drug	urinary bladder, overactive|hyperplasia|lower urinary tract symptoms|prostatic hyperplasia	Benign Prostatic Hyperplasia|Overactive Bladder	Parallel Assignment	Interventional	Treatment	Randomized	A Study to Evaluate the Efficacy, Safety, and Tolerability of Mirabegron in Men With OAB Symptoms While Taking Tamsulosin Hydrochloride for Lower Urinary Tract Symptoms (LUTS) Due to Benign Prostatic Hyperplasia (BPH)	2	LS Mean of Difference	3.87	0.167	ANCOVA	-1.63	9.37	95	Standard Error of the Mean	2.8	Male	715	Completed	Phase 4
NCT02757768	4336700	7934807	Change From Baseline to Week 4, Week 8, Week 12 and EoT in Mean Volume Voided Per Micturition	tamsulosin|mirabegron	Mirabegron|Placebo|Tamsulosin Hydrochloride	Drug|Drug|Drug	urinary bladder, overactive|hyperplasia|lower urinary tract symptoms|prostatic hyperplasia	Benign Prostatic Hyperplasia|Overactive Bladder	Parallel Assignment	Interventional	Treatment	Randomized	A Study to Evaluate the Efficacy, Safety, and Tolerability of Mirabegron in Men With OAB Symptoms While Taking Tamsulosin Hydrochloride for Lower Urinary Tract Symptoms (LUTS) Due to Benign Prostatic Hyperplasia (BPH)	2	LS Mean of Difference	6.29	0.056	ANCOVA	-0.15	12.73	95	Standard Error of the Mean	3.28	Male	715	Completed	Phase 4
NCT02757768	4336698	7934807	Change From Baseline to Week 4, Week 8, Week 12 and EoT in Mean Volume Voided Per Micturition	tamsulosin|mirabegron	Mirabegron|Placebo|Tamsulosin Hydrochloride	Drug|Drug|Drug	urinary bladder, overactive|hyperplasia|lower urinary tract symptoms|prostatic hyperplasia	Benign Prostatic Hyperplasia|Overactive Bladder	Parallel Assignment	Interventional	Treatment	Randomized	A Study to Evaluate the Efficacy, Safety, and Tolerability of Mirabegron in Men With OAB Symptoms While Taking Tamsulosin Hydrochloride for Lower Urinary Tract Symptoms (LUTS) Due to Benign Prostatic Hyperplasia (BPH)	2	LS Mean of Difference	9.25	0.007	ANCOVA	2.53	15.98	95	Standard Error of the Mean	3.43	Male	715	Completed	Phase 4
NCT02757768	4336699	7934807	Change From Baseline to Week 4, Week 8, Week 12 and EoT in Mean Volume Voided Per Micturition	tamsulosin|mirabegron	Mirabegron|Placebo|Tamsulosin Hydrochloride	Drug|Drug|Drug	urinary bladder, overactive|hyperplasia|lower urinary tract symptoms|prostatic hyperplasia	Benign Prostatic Hyperplasia|Overactive Bladder	Parallel Assignment	Interventional	Treatment	Randomized	A Study to Evaluate the Efficacy, Safety, and Tolerability of Mirabegron in Men With OAB Symptoms While Taking Tamsulosin Hydrochloride for Lower Urinary Tract Symptoms (LUTS) Due to Benign Prostatic Hyperplasia (BPH)	2	LS Mean of Difference	8.99	0.012	ANCOVA	1.97	16.01	95	Standard Error of the Mean	3.58	Male	715	Completed	Phase 4
NCT02757768	4336704	7934808	Change From Baseline to Week 4, Week 8, and Week 12 in Mean Number of Micturitions Per Day	tamsulosin|mirabegron	Mirabegron|Placebo|Tamsulosin Hydrochloride	Drug|Drug|Drug	urinary bladder, overactive|hyperplasia|lower urinary tract symptoms|prostatic hyperplasia	Benign Prostatic Hyperplasia|Overactive Bladder	Parallel Assignment	Interventional	Treatment	Randomized	A Study to Evaluate the Efficacy, Safety, and Tolerability of Mirabegron in Men With OAB Symptoms While Taking Tamsulosin Hydrochloride for Lower Urinary Tract Symptoms (LUTS) Due to Benign Prostatic Hyperplasia (BPH)	2	LS Mean of Difference	-0.11	0.558	ANCOVA	-0.46	0.25	95	Standard Error of the Mean	0.18	Male	715	Completed	Phase 4
NCT02757768	4336702	7934808	Change From Baseline to Week 4, Week 8, and Week 12 in Mean Number of Micturitions Per Day	tamsulosin|mirabegron	Mirabegron|Placebo|Tamsulosin Hydrochloride	Drug|Drug|Drug	urinary bladder, overactive|hyperplasia|lower urinary tract symptoms|prostatic hyperplasia	Benign Prostatic Hyperplasia|Overactive Bladder	Parallel Assignment	Interventional	Treatment	Randomized	A Study to Evaluate the Efficacy, Safety, and Tolerability of Mirabegron in Men With OAB Symptoms While Taking Tamsulosin Hydrochloride for Lower Urinary Tract Symptoms (LUTS) Due to Benign Prostatic Hyperplasia (BPH)	2	LS Mean of Difference	-0.39	0.041	ANCOVA	-0.76	-0.02	95	Standard Error of the Mean	0.19	Male	715	Completed	Phase 4
NCT02757768	4336703	7934808	Change From Baseline to Week 4, Week 8, and Week 12 in Mean Number of Micturitions Per Day	tamsulosin|mirabegron	Mirabegron|Placebo|Tamsulosin Hydrochloride	Drug|Drug|Drug	urinary bladder, overactive|hyperplasia|lower urinary tract symptoms|prostatic hyperplasia	Benign Prostatic Hyperplasia|Overactive Bladder	Parallel Assignment	Interventional	Treatment	Randomized	A Study to Evaluate the Efficacy, Safety, and Tolerability of Mirabegron in Men With OAB Symptoms While Taking Tamsulosin Hydrochloride for Lower Urinary Tract Symptoms (LUTS) Due to Benign Prostatic Hyperplasia (BPH)	2	LS Mean of Difference	-0.52	0.007	ANCOVA	-0.89	-0.14	95	Standard Error of the Mean	0.19	Male	715	Completed	Phase 4
NCT02757768	4336705	7934809	Change From Baseline to End of Treatment (EoT) in Mean Number of Micturitions Per Day	tamsulosin|mirabegron	Mirabegron|Placebo|Tamsulosin Hydrochloride	Drug|Drug|Drug	urinary bladder, overactive|hyperplasia|lower urinary tract symptoms|prostatic hyperplasia	Benign Prostatic Hyperplasia|Overactive Bladder	Parallel Assignment	Interventional	Treatment	Randomized	A Study to Evaluate the Efficacy, Safety, and Tolerability of Mirabegron in Men With OAB Symptoms While Taking Tamsulosin Hydrochloride for Lower Urinary Tract Symptoms (LUTS) Due to Benign Prostatic Hyperplasia (BPH)	2	Least Squares (LS) Mean of Difference	-0.39	0.039	ANCOVA	-0.76	-0.02	95	Standard Error of the Mean	0.19	Male	715	Completed	Phase 4
NCT02758119	4336611	7934774	Median Training Time Needed to Reach the Minimal Passing Score for a Simulated Out-of-hospital Cardiac Arrest Scenario Using a High-fidelity Simulator	NA	Serious Game|Online course	Other|Other	heart arrest|out-of-hospital cardiac arrest	Education, Medical, Undergraduate|Out-of-Hospital Cardiac Arrest|Simulation Training	Parallel Assignment	Interventional	Other	Randomized	Serious Game Versus Online Course to Pre-train Medical Students on the Management of an Adult Cardiac Arrest.	2		NA	0.001	Wilcoxon (Mann-Whitney)					NA	All	82	Completed	N/A
NCT02758171	4336605	7934758	AUC0-infinity (Area Under the Concentration-time Curve of Linagliptin in Plasma Over the Time Interval From 0 Extrapolated to Infinity)	linagliptin|empagliflozin	Empagliflozin|Linagliptin	Drug|Drug	NA	Healthy	Crossover Assignment	Interventional	Treatment	Randomized	Bioequivalence of a Fixed Dose Combination Tablet of Empagliflozin/Linagliptin Compared With the Free Combination of Empagliflozin Tablet and Linagliptin Tablet in Healthy Male and Female Subjects	2	Adjusted geometric mean (gMean) ratio	98.15	NA		93.456	103.082	90	Standard Deviation	15.2	All	56	Completed	Phase 1
NCT02758171	4336606	7934759	AUC0-infinity (Area Under the Concentration-time Curve of Empagliflozin in Plasma Over the Time Interval From 0 Extrapolated to Infinity)	linagliptin|empagliflozin	Empagliflozin|Linagliptin	Drug|Drug	NA	Healthy	Crossover Assignment	Interventional	Treatment	Randomized	Bioequivalence of a Fixed Dose Combination Tablet of Empagliflozin/Linagliptin Compared With the Free Combination of Empagliflozin Tablet and Linagliptin Tablet in Healthy Male and Female Subjects	2	Adjusted geometric mean (gMean) ratio	101.44	NA		99.574	103.336	90	Standard Deviation	5.7	All	56	Completed	Phase 1
NCT02758171	4336607	7934760	Cmax (Maximum Measured Concentration of Linagliptin Analyte in Plasma)	linagliptin|empagliflozin	Empagliflozin|Linagliptin	Drug|Drug	NA	Healthy	Crossover Assignment	Interventional	Treatment	Randomized	Bioequivalence of a Fixed Dose Combination Tablet of Empagliflozin/Linagliptin Compared With the Free Combination of Empagliflozin Tablet and Linagliptin Tablet in Healthy Male and Female Subjects	2	Adjusted geometric mean (gMean) ratio	107.51	0.0027	ANOVA	98.561	117.282	90	Standard Deviation	27.4	All	56	Completed	Phase 1
NCT02758171	4336608	7934761	Cmax (Maximum Measured Concentration of Empagliflozin Analyte in Plasma)	linagliptin|empagliflozin	Empagliflozin|Linagliptin	Drug|Drug	NA	Healthy	Crossover Assignment	Interventional	Treatment	Randomized	Bioequivalence of a Fixed Dose Combination Tablet of Empagliflozin/Linagliptin Compared With the Free Combination of Empagliflozin Tablet and Linagliptin Tablet in Healthy Male and Female Subjects	2	Adjusted geometric mean (gMean) ratio	102.33	0.0001	ANOVA	97.945	106.91	90	Standard Deviation	13.6	All	56	Completed	Phase 1
NCT02758171	4336609	7934762	AUC0-72 (Area Under the Concentration-time Curve of Linagliptin in Plasma Over the Time Interval From 0 to 72 Hours)	linagliptin|empagliflozin	Empagliflozin|Linagliptin	Drug|Drug	NA	Healthy	Crossover Assignment	Interventional	Treatment	Randomized	Bioequivalence of a Fixed Dose Combination Tablet of Empagliflozin/Linagliptin Compared With the Free Combination of Empagliflozin Tablet and Linagliptin Tablet in Healthy Male and Female Subjects	2	Adjusted geometric mean (gMean) ratio	99.39	0.0001	ANOVA	95.29	103.672	90	Standard Deviation	13.1	All	56	Completed	Phase 1
NCT02758171	4336610	7934763	AUC0-tz (Area Under the Concentration-time Curve of Empagliflozin in Plasma Over the Time Interval From 0 to the Last Quantifiable Data Point)	linagliptin|empagliflozin	Empagliflozin|Linagliptin	Drug|Drug	NA	Healthy	Crossover Assignment	Interventional	Treatment	Randomized	Bioequivalence of a Fixed Dose Combination Tablet of Empagliflozin/Linagliptin Compared With the Free Combination of Empagliflozin Tablet and Linagliptin Tablet in Healthy Male and Female Subjects	2	Adjusted geometric mean (gMean) ratio	101.71	0.0001	ANOVA	99.818	103.644	90	Standard Deviation	5.8	All	56	Completed	Phase 1
NCT02759055	4336604	7934734	Predicted Annual Rate of Change in 10 Year Risk of Fatal or Nonfatal Heart Attack or Stroke	NA	Clinical Decision Support	Other	glucose intolerance|prediabetic state	Pre-diabetes	Parallel Assignment	Interventional	Treatment	Randomized	Pre-Diabetes Cardiovascular (CV) Care (Pre-Diabetes Wizard)	2	Risk Ratio (RR)	1.003	0.05	Mixed Models Analysis	0.998	1.008	95		NA	All	21664	Completed	N/A
NCT02759120	4336587	7934717	Change in SF-12 Health Survey (SF-12) Mental Score	trimethoprim, sulfamethoxazole drug combination|anti-infective agents|doxycycline|anti-bacterial agents	Antimicrobial therapy: Co-trimoxazole or Doxycycline|No Intervention: Standard of Care	Drug|Other	idiopathic pulmonary fibrosis|fibrosis|pulmonary fibrosis	Idiopathic Pulmonary Fibrosis	Parallel Assignment	Interventional	Treatment	Randomized	CleanUP IPF for the Pulmonary Trials Cooperative	2	Mean Difference (Final Values)	0.3	0.75	Regression, Linear	-1.61	2.2	95		NA	All	513	Terminated	Phase 3
NCT02759120	4336588	7934718	Change in Short Form-12 Health Survey (SF-12) Physical Score	trimethoprim, sulfamethoxazole drug combination|anti-infective agents|doxycycline|anti-bacterial agents	Antimicrobial therapy: Co-trimoxazole or Doxycycline|No Intervention: Standard of Care	Drug|Other	idiopathic pulmonary fibrosis|fibrosis|pulmonary fibrosis	Idiopathic Pulmonary Fibrosis	Parallel Assignment	Interventional	Treatment	Randomized	CleanUP IPF for the Pulmonary Trials Cooperative	2	Mean Difference (Final Values)	0.52	0.53	Regression, Cox	-1.11	2.15	95		NA	All	513	Terminated	Phase 3
NCT02759120	4336589	7934719	Change in Short Form-12 Health Survey (SF-12) 6D Score	trimethoprim, sulfamethoxazole drug combination|anti-infective agents|doxycycline|anti-bacterial agents	Antimicrobial therapy: Co-trimoxazole or Doxycycline|No Intervention: Standard of Care	Drug|Other	idiopathic pulmonary fibrosis|fibrosis|pulmonary fibrosis	Idiopathic Pulmonary Fibrosis	Parallel Assignment	Interventional	Treatment	Randomized	CleanUP IPF for the Pulmonary Trials Cooperative	2	Mean Difference (Final Values)	0.018	0.15	Regression, Cox	-0.007	0.043	95		NA	All	513	Terminated	Phase 3
NCT02759120	4336590	7934720	Change in ICEpop CAPability Measure for Older People (ICECAP-O) Score	trimethoprim, sulfamethoxazole drug combination|anti-infective agents|doxycycline|anti-bacterial agents	Antimicrobial therapy: Co-trimoxazole or Doxycycline|No Intervention: Standard of Care	Drug|Other	idiopathic pulmonary fibrosis|fibrosis|pulmonary fibrosis	Idiopathic Pulmonary Fibrosis	Parallel Assignment	Interventional	Treatment	Randomized	CleanUP IPF for the Pulmonary Trials Cooperative	2	Mean Difference (Final Values)	0.01	0.63	Regression, Cox	-0.031	0.051	95		NA	All	513	Terminated	Phase 3
NCT02759120	4336591	7934721	Change in EuroQol Index (EQ-5D) Score	trimethoprim, sulfamethoxazole drug combination|anti-infective agents|doxycycline|anti-bacterial agents	Antimicrobial therapy: Co-trimoxazole or Doxycycline|No Intervention: Standard of Care	Drug|Other	idiopathic pulmonary fibrosis|fibrosis|pulmonary fibrosis	Idiopathic Pulmonary Fibrosis	Parallel Assignment	Interventional	Treatment	Randomized	CleanUP IPF for the Pulmonary Trials Cooperative	2	Mean Difference (Final Values)	-0.62	0.76	Regression, Cox	-4.64	3.39	95		NA	All	513	Terminated	Phase 3
NCT02759120	4336592	7934722	Change in Leicester Cough Questionnaire Score	trimethoprim, sulfamethoxazole drug combination|anti-infective agents|doxycycline|anti-bacterial agents	Antimicrobial therapy: Co-trimoxazole or Doxycycline|No Intervention: Standard of Care	Drug|Other	idiopathic pulmonary fibrosis|fibrosis|pulmonary fibrosis	Idiopathic Pulmonary Fibrosis	Parallel Assignment	Interventional	Treatment	Randomized	CleanUP IPF for the Pulmonary Trials Cooperative	2	Mean Difference (Final Values)	0.01	0.99	Regression, Linear	-0.79	0.8	95		NA	All	513	Terminated	Phase 3
NCT02759120	4336593	7934723	Change in Fatigue Severity Scale Score	trimethoprim, sulfamethoxazole drug combination|anti-infective agents|doxycycline|anti-bacterial agents	Antimicrobial therapy: Co-trimoxazole or Doxycycline|No Intervention: Standard of Care	Drug|Other	idiopathic pulmonary fibrosis|fibrosis|pulmonary fibrosis	Idiopathic Pulmonary Fibrosis	Parallel Assignment	Interventional	Treatment	Randomized	CleanUP IPF for the Pulmonary Trials Cooperative	2	Mean Difference (Final Values)	0.11	0.54	Regression, Cox	-0.24	0.46	95		NA	All	513	Terminated	Phase 3
NCT02759120	4336594	7934724	Change in UCSD-Shortness of Breath Questionnaire	trimethoprim, sulfamethoxazole drug combination|anti-infective agents|doxycycline|anti-bacterial agents	Antimicrobial therapy: Co-trimoxazole or Doxycycline|No Intervention: Standard of Care	Drug|Other	idiopathic pulmonary fibrosis|fibrosis|pulmonary fibrosis	Idiopathic Pulmonary Fibrosis	Parallel Assignment	Interventional	Treatment	Randomized	CleanUP IPF for the Pulmonary Trials Cooperative	2	Mean Difference (Final Values)	-0.62	0.76	Regression, Cox	-4.64	3.39	95		NA	All	513	Terminated	Phase 3
NCT02759120	4336595	7934725	Total Number of Respiratory Infections	trimethoprim, sulfamethoxazole drug combination|anti-infective agents|doxycycline|anti-bacterial agents	Antimicrobial therapy: Co-trimoxazole or Doxycycline|No Intervention: Standard of Care	Drug|Other	idiopathic pulmonary fibrosis|fibrosis|pulmonary fibrosis	Idiopathic Pulmonary Fibrosis	Parallel Assignment	Interventional	Treatment	Randomized	CleanUP IPF for the Pulmonary Trials Cooperative	2	Risk Ratio (RR)	0.71	0.13	Regression, Cox	0.46	1.11	95		NA	All	513	Terminated	Phase 3
NCT02759120	4336596	7934726	Percent Change in Diffusion Capacity of Lungs for Carbon Monoxide (DLCO)	trimethoprim, sulfamethoxazole drug combination|anti-infective agents|doxycycline|anti-bacterial agents	Antimicrobial therapy: Co-trimoxazole or Doxycycline|No Intervention: Standard of Care	Drug|Other	idiopathic pulmonary fibrosis|fibrosis|pulmonary fibrosis	Idiopathic Pulmonary Fibrosis	Parallel Assignment	Interventional	Treatment	Randomized	CleanUP IPF for the Pulmonary Trials Cooperative	2	Mean Difference (Final Values)	0.83	0.51	Regression, Cox	-1.67	3.35	95		NA	All	513	Terminated	Phase 3
NCT02759120	4336597	7934727	Percent Change in Forced Vital Capacity (FVC)	trimethoprim, sulfamethoxazole drug combination|anti-infective agents|doxycycline|anti-bacterial agents	Antimicrobial therapy: Co-trimoxazole or Doxycycline|No Intervention: Standard of Care	Drug|Other	idiopathic pulmonary fibrosis|fibrosis|pulmonary fibrosis	Idiopathic Pulmonary Fibrosis	Parallel Assignment	Interventional	Treatment	Randomized	CleanUP IPF for the Pulmonary Trials Cooperative	2	Mean Difference (Final Values)	1.14	0.19	Regression, Cox	-0.56	2.83	95		NA	All	513	Terminated	Phase 3
NCT02759120	4336598	7934728	Total Number of Non-elective All-cause Hospitalizations	trimethoprim, sulfamethoxazole drug combination|anti-infective agents|doxycycline|anti-bacterial agents	Antimicrobial therapy: Co-trimoxazole or Doxycycline|No Intervention: Standard of Care	Drug|Other	idiopathic pulmonary fibrosis|fibrosis|pulmonary fibrosis	Idiopathic Pulmonary Fibrosis	Parallel Assignment	Interventional	Treatment	Randomized	CleanUP IPF for the Pulmonary Trials Cooperative	2	Risk Ratio (RR)	1.29	0.16	Regression, Cox	0.9	1.83	95		NA	All	513	Terminated	Phase 3
NCT02759120	4336599	7934729	Total Number of Non-elective Respiratory Hospitalizations	trimethoprim, sulfamethoxazole drug combination|anti-infective agents|doxycycline|anti-bacterial agents	Antimicrobial therapy: Co-trimoxazole or Doxycycline|No Intervention: Standard of Care	Drug|Other	idiopathic pulmonary fibrosis|fibrosis|pulmonary fibrosis	Idiopathic Pulmonary Fibrosis	Parallel Assignment	Interventional	Treatment	Randomized	CleanUP IPF for the Pulmonary Trials Cooperative	2	Risk Ratio (RR)	1.21	0.4	Regression, Cox	0.78	1.89	95		NA	All	513	Terminated	Phase 3
NCT02759120	4336600	7934730	Number of Participants With First Non-elective, All-cause Hospitalization	trimethoprim, sulfamethoxazole drug combination|anti-infective agents|doxycycline|anti-bacterial agents	Antimicrobial therapy: Co-trimoxazole or Doxycycline|No Intervention: Standard of Care	Drug|Other	idiopathic pulmonary fibrosis|fibrosis|pulmonary fibrosis	Idiopathic Pulmonary Fibrosis	Parallel Assignment	Interventional	Treatment	Randomized	CleanUP IPF for the Pulmonary Trials Cooperative	2	Hazard Ratio (HR)	1.36	0.13	Regression, Cox	0.91	2.01	95		NA	All	513	Terminated	Phase 3
NCT02759120	4336601	7934731	Number of Participants With First Non-elective, Respiratory Hospitalization	trimethoprim, sulfamethoxazole drug combination|anti-infective agents|doxycycline|anti-bacterial agents	Antimicrobial therapy: Co-trimoxazole or Doxycycline|No Intervention: Standard of Care	Drug|Other	idiopathic pulmonary fibrosis|fibrosis|pulmonary fibrosis	Idiopathic Pulmonary Fibrosis	Parallel Assignment	Interventional	Treatment	Randomized	CleanUP IPF for the Pulmonary Trials Cooperative	2	Hazard Ratio (HR)	1.34	0.25	Regression, Cox	0.82	2.17	95		NA	All	513	Terminated	Phase 3
NCT02759120	4336602	7934732	Number of Participants With Death From Any Cause	trimethoprim, sulfamethoxazole drug combination|anti-infective agents|doxycycline|anti-bacterial agents	Antimicrobial therapy: Co-trimoxazole or Doxycycline|No Intervention: Standard of Care	Drug|Other	idiopathic pulmonary fibrosis|fibrosis|pulmonary fibrosis	Idiopathic Pulmonary Fibrosis	Parallel Assignment	Interventional	Treatment	Randomized	CleanUP IPF for the Pulmonary Trials Cooperative	2	Hazard Ratio (HR)	1.11	0.65	Regression, Cox	0.7	1.78	95		NA	All	513	Terminated	Phase 3
NCT02759120	4336603	7934733	Number of Participants With First Non-elective, Respiratory Hospitalization or All-cause Mortality	trimethoprim, sulfamethoxazole drug combination|anti-infective agents|doxycycline|anti-bacterial agents	Antimicrobial therapy: Co-trimoxazole or Doxycycline|No Intervention: Standard of Care	Drug|Other	idiopathic pulmonary fibrosis|fibrosis|pulmonary fibrosis	Idiopathic Pulmonary Fibrosis	Parallel Assignment	Interventional	Treatment	Randomized	CleanUP IPF for the Pulmonary Trials Cooperative	2	Hazard Ratio (HR)	1.04	0.83	Regression, Cox	0.71	1.53	95		NA	All	513	Terminated	Phase 3
NCT02759146	4336559	7934705	MD Anderson Symptom Inventory (MDASI)- Summed Severity	NA	Reflexology|Meditative Practices	Other|Other	NA	Cancer	Parallel Assignment	Interventional	Supportive Care	Randomized	Using SMART Design to Improve Symptom Management Strategies Among Cancer Patients	3	Least Square (LS) Mean	-4.48	0.09	Mixed Models Analysis	-9.66	0.7	95		NA	All	347	Completed	N/A
NCT02759146	4336560	7934705	MD Anderson Symptom Inventory (MDASI)- Summed Severity	NA	Reflexology|Meditative Practices	Other|Other	NA	Cancer	Parallel Assignment	Interventional	Supportive Care	Randomized	Using SMART Design to Improve Symptom Management Strategies Among Cancer Patients	3	Least Square (LS) Mean	0.92	0.17	Mixed Models Analysis	-8.62	1.52	95		NA	All	347	Completed	N/A
NCT02759146	4336561	7934706	MD Anderson Symptom Inventory (MDASI)- Sadness	NA	Reflexology|Meditative Practices	Other|Other	NA	Cancer	Parallel Assignment	Interventional	Supportive Care	Randomized	Using SMART Design to Improve Symptom Management Strategies Among Cancer Patients	3	Least Square (LS) Mean	-0.36	0.22	Mixed Models Analysis	-0.93	0.21	95		NA	All	347	Completed	N/A
NCT02759146	4336562	7934706	MD Anderson Symptom Inventory (MDASI)- Sadness	NA	Reflexology|Meditative Practices	Other|Other	NA	Cancer	Parallel Assignment	Interventional	Supportive Care	Randomized	Using SMART Design to Improve Symptom Management Strategies Among Cancer Patients	3	Least Square (LS) Mean	-0.27	0.33	Mixed Models Analysis	-0.83	0.28	95		NA	All	347	Completed	N/A
NCT02759146	4336563	7934707	MD Anderson Symptom Inventory (MDASI)- Distress	NA	Reflexology|Meditative Practices	Other|Other	NA	Cancer	Parallel Assignment	Interventional	Supportive Care	Randomized	Using SMART Design to Improve Symptom Management Strategies Among Cancer Patients	3	Least Square (LS) Mean	-0.2	0.5	Mixed Models Analysis	-0.8	0.39	95		NA	All	347	Completed	N/A
NCT02759146	4336564	7934707	MD Anderson Symptom Inventory (MDASI)- Distress	NA	Reflexology|Meditative Practices	Other|Other	NA	Cancer	Parallel Assignment	Interventional	Supportive Care	Randomized	Using SMART Design to Improve Symptom Management Strategies Among Cancer Patients	3	Least Square (LS) Mean	-0.42	0.15	Mixed Models Analysis	-1	0.15	95		NA	All	347	Completed	N/A
NCT02759146	4336566	7934708	Brief Fatigue Inventory (BFI)	NA	Reflexology|Meditative Practices	Other|Other	NA	Cancer	Parallel Assignment	Interventional	Supportive Care	Randomized	Using SMART Design to Improve Symptom Management Strategies Among Cancer Patients	3	Least Square (LS) Mean	0.09	0.42	Mixed Models Analysis	-0.88	0.37	95		NA	All	347	Completed	N/A
NCT02759146	4336565	7934708	Brief Fatigue Inventory (BFI)	NA	Reflexology|Meditative Practices	Other|Other	NA	Cancer	Parallel Assignment	Interventional	Supportive Care	Randomized	Using SMART Design to Improve Symptom Management Strategies Among Cancer Patients	3	Least Square (LS) Mean	-0.34	0.29	Mixed Models Analysis	-0.98	0.29	95		NA	All	347	Completed	N/A
NCT02759146	4336567	7934709	MD Anderson Symptom Inventory (MDASI)- Sadness	NA	Reflexology|Meditative Practices	Other|Other	NA	Cancer	Parallel Assignment	Interventional	Supportive Care	Randomized	Using SMART Design to Improve Symptom Management Strategies Among Cancer Patients	3	Least Square (LS) Mean	0.22	0.67	Mixed Models Analysis	-1.23	0.8	95		NA	All	347	Completed	N/A
NCT02759146	4336568	7934709	MD Anderson Symptom Inventory (MDASI)- Sadness	NA	Reflexology|Meditative Practices	Other|Other	NA	Cancer	Parallel Assignment	Interventional	Supportive Care	Randomized	Using SMART Design to Improve Symptom Management Strategies Among Cancer Patients	3	Difference between least squared means	-0.14	0.77	Mixed Models Analysis	-1.04	0.77	95		NA	All	347	Completed	N/A
NCT02759146	4336569	7934710	MD Anderson Symptom Inventory (MDASI)- Distress	NA	Reflexology|Meditative Practices	Other|Other	NA	Cancer	Parallel Assignment	Interventional	Supportive Care	Randomized	Using SMART Design to Improve Symptom Management Strategies Among Cancer Patients	3	Least Square (LS) Mean	-0.04	0.95	Mixed Models Analysis	-1.15	1.22	95		NA	All	347	Completed	N/A
NCT02759146	4336570	7934710	MD Anderson Symptom Inventory (MDASI)- Distress	NA	Reflexology|Meditative Practices	Other|Other	NA	Cancer	Parallel Assignment	Interventional	Supportive Care	Randomized	Using SMART Design to Improve Symptom Management Strategies Among Cancer Patients	3	Difference between least squared means	-0.19	0.62	Mixed Models Analysis	-0.95	0.57	95		NA	All	347	Completed	N/A
NCT02759146	4336571	7934711	MD Anderson Symptom Inventory (MDASI)- Summed Severity	NA	Reflexology|Meditative Practices	Other|Other	NA	Cancer	Parallel Assignment	Interventional	Supportive Care	Randomized	Using SMART Design to Improve Symptom Management Strategies Among Cancer Patients	3	Least Square (LS) Mean	-1.85	0.66	Mixed Models Analysis	-6.59	10.29	95		NA	All	347	Completed	N/A
NCT02759146	4336572	7934711	MD Anderson Symptom Inventory (MDASI)- Summed Severity	NA	Reflexology|Meditative Practices	Other|Other	NA	Cancer	Parallel Assignment	Interventional	Supportive Care	Randomized	Using SMART Design to Improve Symptom Management Strategies Among Cancer Patients	3	Least Square (LS) Mean	1.94	0.67	Mixed Models Analysis	-10.93	7.04	95		NA	All	347	Completed	N/A
NCT02759146	4336573	7934712	Brief Fatigue Inventory (BFI)	NA	Reflexology|Meditative Practices	Other|Other	NA	Cancer	Parallel Assignment	Interventional	Supportive Care	Randomized	Using SMART Design to Improve Symptom Management Strategies Among Cancer Patients	3	Least Square (LS) Mean	0.49	0.39	Mixed Models Analysis	-0.64	1.63	95		NA	All	347	Completed	N/A
NCT02759146	4336574	7934712	Brief Fatigue Inventory (BFI)	NA	Reflexology|Meditative Practices	Other|Other	NA	Cancer	Parallel Assignment	Interventional	Supportive Care	Randomized	Using SMART Design to Improve Symptom Management Strategies Among Cancer Patients	3	Difference between least squared means	0.25	0.57	Mixed Models Analysis	-0.63	1.14	95		NA	All	347	Completed	N/A
NCT02759146	4336576	7934713	The MD Anderson Symptom Inventory (MDASI)- Sadness	NA	Reflexology|Meditative Practices	Other|Other	NA	Cancer	Parallel Assignment	Interventional	Supportive Care	Randomized	Using SMART Design to Improve Symptom Management Strategies Among Cancer Patients	3	Difference between least squared means	-0.24	0.34	Mixed Models Analysis	-0.74	0.25	95		NA	All	347	Completed	N/A
NCT02759146	4336575	7934713	The MD Anderson Symptom Inventory (MDASI)- Sadness	NA	Reflexology|Meditative Practices	Other|Other	NA	Cancer	Parallel Assignment	Interventional	Supportive Care	Randomized	Using SMART Design to Improve Symptom Management Strategies Among Cancer Patients	3	Difference between least squared means	-0.25	0.34	Mixed Models Analysis	-0.76	0.26	95		NA	All	347	Completed	N/A
NCT02759146	4336577	7934713	The MD Anderson Symptom Inventory (MDASI)- Sadness	NA	Reflexology|Meditative Practices	Other|Other	NA	Cancer	Parallel Assignment	Interventional	Supportive Care	Randomized	Using SMART Design to Improve Symptom Management Strategies Among Cancer Patients	3	Difference between least squared means	0.01	0.98	Mixed Models Analysis	-0.38	0.39	95		NA	All	347	Completed	N/A
NCT02759146	4336578	7934714	The MD Anderson Symptom Inventory (MDASI)- Summed Severity	NA	Reflexology|Meditative Practices	Other|Other	NA	Cancer	Parallel Assignment	Interventional	Supportive Care	Randomized	Using SMART Design to Improve Symptom Management Strategies Among Cancer Patients	3	Difference between least squared means	-3.2	0.14	Mixed Models Analysis	-7.41	1.01	95		NA	All	347	Completed	N/A
NCT02759146	4336579	7934714	The MD Anderson Symptom Inventory (MDASI)- Summed Severity	NA	Reflexology|Meditative Practices	Other|Other	NA	Cancer	Parallel Assignment	Interventional	Supportive Care	Randomized	Using SMART Design to Improve Symptom Management Strategies Among Cancer Patients	3	Difference between least squared means	-2.53	0.23	Mixed Models Analysis	-6.64	1.58	95		NA	All	347	Completed	N/A
NCT02759146	4336580	7934714	The MD Anderson Symptom Inventory (MDASI)- Summed Severity	NA	Reflexology|Meditative Practices	Other|Other	NA	Cancer	Parallel Assignment	Interventional	Supportive Care	Randomized	Using SMART Design to Improve Symptom Management Strategies Among Cancer Patients	3	Difference between least squared means	0.67	0.68	Mixed Models Analysis	-2.52	3.86	95		NA	All	347	Completed	N/A
NCT02759146	4336582	7934715	The MD Anderson Symptom Inventory (MDASI)- Distress	NA	Reflexology|Meditative Practices	Other|Other	NA	Cancer	Parallel Assignment	Interventional	Supportive Care	Randomized	Using SMART Design to Improve Symptom Management Strategies Among Cancer Patients	3	Difference between least squared means	-0.2	0.48	Mixed Models Analysis	-0.75	0.35	95		NA	All	347	Completed	N/A
NCT02759146	4336581	7934715	The MD Anderson Symptom Inventory (MDASI)- Distress	NA	Reflexology|Meditative Practices	Other|Other	NA	Cancer	Parallel Assignment	Interventional	Supportive Care	Randomized	Using SMART Design to Improve Symptom Management Strategies Among Cancer Patients	3	Difference between least squared means	-0.19	0.52	Mixed Models Analysis	-0.75	0.38	95		NA	All	347	Completed	N/A
NCT02759146	4336583	7934715	The MD Anderson Symptom Inventory (MDASI)- Distress	NA	Reflexology|Meditative Practices	Other|Other	NA	Cancer	Parallel Assignment	Interventional	Supportive Care	Randomized	Using SMART Design to Improve Symptom Management Strategies Among Cancer Patients	3	Difference between least squared means	-0.01	0.96	Mixed Models Analysis	-0.44	0.42	95		NA	All	347	Completed	N/A
NCT02759146	4336584	7934716	Brief Fatigue Inventory (BFI)	NA	Reflexology|Meditative Practices	Other|Other	NA	Cancer	Parallel Assignment	Interventional	Supportive Care	Randomized	Using SMART Design to Improve Symptom Management Strategies Among Cancer Patients	3	Difference between least squared means	-0.24	0.42	Mixed Models Analysis	-0.81	0.34	95		NA	All	347	Completed	N/A
NCT02759146	4336585	7934716	Brief Fatigue Inventory (BFI)	NA	Reflexology|Meditative Practices	Other|Other	NA	Cancer	Parallel Assignment	Interventional	Supportive Care	Randomized	Using SMART Design to Improve Symptom Management Strategies Among Cancer Patients	3	Difference between least squared means	-0.15	0.58	Mixed Models Analysis	-0.72	0.41	95		NA	All	347	Completed	N/A
NCT02759146	4336586	7934716	Brief Fatigue Inventory (BFI)	NA	Reflexology|Meditative Practices	Other|Other	NA	Cancer	Parallel Assignment	Interventional	Supportive Care	Randomized	Using SMART Design to Improve Symptom Management Strategies Among Cancer Patients	3	Difference between least squared means	0.09	0.72	Mixed Models Analysis	-0.36	0.52	95		NA	All	347	Completed	N/A
NCT02760368	4336540	7934598	Percentage of Subjects With Clinical Disease Activity Index (CDAI) ≤2.8 (Remission)	NA	Olokizumab|Placebo	Drug|Drug	arthritis, rheumatoid|arthritis	Rheumatoid Arthritis	Parallel Assignment	Interventional	Treatment	Randomized	Evaluation of the Effectiveness and Safety of Two Dosing Regimens of Olokizumab (OKZ), Compared to Placebo, in Subjects With Rheumatoid Arthritis (RA) Who Are Taking Methotrexate But Have Active Disease	3	Risk Difference (RD)	0.084	0.025	Chi-squared	0.032	0.151	97.5		NA	All	428	Completed	Phase 3
NCT02760368	4336539	7934598	Percentage of Subjects With Clinical Disease Activity Index (CDAI) ≤2.8 (Remission)	NA	Olokizumab|Placebo	Drug|Drug	arthritis, rheumatoid|arthritis	Rheumatoid Arthritis	Parallel Assignment	Interventional	Treatment	Randomized	Evaluation of the Effectiveness and Safety of Two Dosing Regimens of Olokizumab (OKZ), Compared to Placebo, in Subjects With Rheumatoid Arthritis (RA) Who Are Taking Methotrexate But Have Active Disease	3	Risk Difference (RD)	0.077	0.025	Chi-squared	0.027	0.143	97.5		NA	All	428	Completed	Phase 3
NCT02760368	4336542	7934599	ACR50 Response	NA	Olokizumab|Placebo	Drug|Drug	arthritis, rheumatoid|arthritis	Rheumatoid Arthritis	Parallel Assignment	Interventional	Treatment	Randomized	Evaluation of the Effectiveness and Safety of Two Dosing Regimens of Olokizumab (OKZ), Compared to Placebo, in Subjects With Rheumatoid Arthritis (RA) Who Are Taking Methotrexate But Have Active Disease	3	Risk Difference (RD)	0.35	0.0001	Chi-squared	0.239	0.45	97.5		NA	All	428	Completed	Phase 3
NCT02760368	4336541	7934599	ACR50 Response	NA	Olokizumab|Placebo	Drug|Drug	arthritis, rheumatoid|arthritis	Rheumatoid Arthritis	Parallel Assignment	Interventional	Treatment	Randomized	Evaluation of the Effectiveness and Safety of Two Dosing Regimens of Olokizumab (OKZ), Compared to Placebo, in Subjects With Rheumatoid Arthritis (RA) Who Are Taking Methotrexate But Have Active Disease	3	Risk Difference (RD)	0.409	0.0001	Chi-squared	0.296	0.509	97.5		NA	All	428	Completed	Phase 3
NCT02760368	4336544	7934600	Difference Between OKZ and Placebo in the Improvement of Physical Ability	NA	Olokizumab|Placebo	Drug|Drug	arthritis, rheumatoid|arthritis	Rheumatoid Arthritis	Parallel Assignment	Interventional	Treatment	Randomized	Evaluation of the Effectiveness and Safety of Two Dosing Regimens of Olokizumab (OKZ), Compared to Placebo, in Subjects With Rheumatoid Arthritis (RA) Who Are Taking Methotrexate But Have Active Disease	3	Least Squares Mean Difference	-0.34	0.0001	ANCOVA	-0.47	-0.21	97.5	Standard Error of the Mean	0.059	All	428	Completed	Phase 3
NCT02760368	4336543	7934600	Difference Between OKZ and Placebo in the Improvement of Physical Ability	NA	Olokizumab|Placebo	Drug|Drug	arthritis, rheumatoid|arthritis	Rheumatoid Arthritis	Parallel Assignment	Interventional	Treatment	Randomized	Evaluation of the Effectiveness and Safety of Two Dosing Regimens of Olokizumab (OKZ), Compared to Placebo, in Subjects With Rheumatoid Arthritis (RA) Who Are Taking Methotrexate But Have Active Disease	3	Least Squares Mean Difference	-0.36	0.0001	ANCOVA	-0.49	-0.23	97.5	Standard Error of the Mean	0.059	All	428	Completed	Phase 3
NCT02760368	4336545	7934601	Difference Between OKZ and Placebo in the Percentage of Subjects Achieving Low Disease Activity	NA	Olokizumab|Placebo	Drug|Drug	arthritis, rheumatoid|arthritis	Rheumatoid Arthritis	Parallel Assignment	Interventional	Treatment	Randomized	Evaluation of the Effectiveness and Safety of Two Dosing Regimens of Olokizumab (OKZ), Compared to Placebo, in Subjects With Rheumatoid Arthritis (RA) Who Are Taking Methotrexate But Have Active Disease	3	Risk Difference (RD)	0.352	0.0001	Chi-squared	0.251	0.449	97.5		NA	All	428	Completed	Phase 3
NCT02760368	4336546	7934601	Difference Between OKZ and Placebo in the Percentage of Subjects Achieving Low Disease Activity	NA	Olokizumab|Placebo	Drug|Drug	arthritis, rheumatoid|arthritis	Rheumatoid Arthritis	Parallel Assignment	Interventional	Treatment	Randomized	Evaluation of the Effectiveness and Safety of Two Dosing Regimens of Olokizumab (OKZ), Compared to Placebo, in Subjects With Rheumatoid Arthritis (RA) Who Are Taking Methotrexate But Have Active Disease	3	Risk Difference (RD)	0.301	0.0001	Chi-squared	0.203	0.396	97.5		NA	All	428	Completed	Phase 3
NCT02760368	4336548	7934602	ACR20 Response	NA	Olokizumab|Placebo	Drug|Drug	arthritis, rheumatoid|arthritis	Rheumatoid Arthritis	Parallel Assignment	Interventional	Treatment	Randomized	Evaluation of the Effectiveness and Safety of Two Dosing Regimens of Olokizumab (OKZ), Compared to Placebo, in Subjects With Rheumatoid Arthritis (RA) Who Are Taking Methotrexate But Have Active Disease	3	Risk Difference (RD)	0.378	0.0001	Chi-squared	0.248	0.489	97.5		NA	All	428	Completed	Phase 3
NCT02760368	4336547	7934602	ACR20 Response	NA	Olokizumab|Placebo	Drug|Drug	arthritis, rheumatoid|arthritis	Rheumatoid Arthritis	Parallel Assignment	Interventional	Treatment	Randomized	Evaluation of the Effectiveness and Safety of Two Dosing Regimens of Olokizumab (OKZ), Compared to Placebo, in Subjects With Rheumatoid Arthritis (RA) Who Are Taking Methotrexate But Have Active Disease	3	Risk Difference (RD)	0.445	0.0001	Chi-squared	0.318	0.552	97.5		NA	All	428	Completed	Phase 3
NCT02760407	4336521	7934591	Clinical Disease Activity Index (CDAI) ≤2.8 (Remission)	adalimumab	Olokizumab 64mg q4w|Olokizumab 64mg q2w|Adalimumab 40mg q2w|Placebo q2w	Drug|Drug|Drug|Drug	arthritis|arthritis, rheumatoid	Rheumatoid Arthritis	Parallel Assignment	Interventional	Treatment	Randomized	Evaluation of the Efficacy and Safety of Two Dosing Regimens of Olokizumab (OKZ), Compared to Placebo and Adalimumab, in Subjects With Rheumatoid Arthritis (RA) Who Are Taking Methotrexate But Have Active Disease	4	Risk Difference (RD)	0.071	0.0001	Chi-squared	0.022	0.113	97.5		NA	All	1648	Completed	Phase 3
NCT02760407	4336522	7934591	Clinical Disease Activity Index (CDAI) ≤2.8 (Remission)	adalimumab	Olokizumab 64mg q4w|Olokizumab 64mg q2w|Adalimumab 40mg q2w|Placebo q2w	Drug|Drug|Drug|Drug	arthritis|arthritis, rheumatoid	Rheumatoid Arthritis	Parallel Assignment	Interventional	Treatment	Randomized	Evaluation of the Efficacy and Safety of Two Dosing Regimens of Olokizumab (OKZ), Compared to Placebo and Adalimumab, in Subjects With Rheumatoid Arthritis (RA) Who Are Taking Methotrexate But Have Active Disease	4	Risk Difference (RD)	0.08	0.0001	Chi-squared	0.031	0.123	97.5		NA	All	1648	Completed	Phase 3
NCT02760407	4336520	7934591	Clinical Disease Activity Index (CDAI) ≤2.8 (Remission)	adalimumab	Olokizumab 64mg q4w|Olokizumab 64mg q2w|Adalimumab 40mg q2w|Placebo q2w	Drug|Drug|Drug|Drug	arthritis|arthritis, rheumatoid	Rheumatoid Arthritis	Parallel Assignment	Interventional	Treatment	Randomized	Evaluation of the Efficacy and Safety of Two Dosing Regimens of Olokizumab (OKZ), Compared to Placebo and Adalimumab, in Subjects With Rheumatoid Arthritis (RA) Who Are Taking Methotrexate But Have Active Disease	4	Risk Difference (RD)	0.089	NA		0.046	0.127	95		NA	All	1648	Completed	Phase 3
NCT02760407	4336524	7934592	ACR50 Response	adalimumab	Olokizumab 64mg q4w|Olokizumab 64mg q2w|Adalimumab 40mg q2w|Placebo q2w	Drug|Drug|Drug|Drug	arthritis|arthritis, rheumatoid	Rheumatoid Arthritis	Parallel Assignment	Interventional	Treatment	Randomized	Evaluation of the Efficacy and Safety of Two Dosing Regimens of Olokizumab (OKZ), Compared to Placebo and Adalimumab, in Subjects With Rheumatoid Arthritis (RA) Who Are Taking Methotrexate But Have Active Disease	4	Risk Difference (RD)	0.278	0.0001	Chi-squared	0.195	0.353	97.5		NA	All	1648	Completed	Phase 3
NCT02760407	4336523	7934592	ACR50 Response	adalimumab	Olokizumab 64mg q4w|Olokizumab 64mg q2w|Adalimumab 40mg q2w|Placebo q2w	Drug|Drug|Drug|Drug	arthritis|arthritis, rheumatoid	Rheumatoid Arthritis	Parallel Assignment	Interventional	Treatment	Randomized	Evaluation of the Efficacy and Safety of Two Dosing Regimens of Olokizumab (OKZ), Compared to Placebo and Adalimumab, in Subjects With Rheumatoid Arthritis (RA) Who Are Taking Methotrexate But Have Active Disease	4	Risk Difference (RD)	0.237	NA		0.165	0.303	95		NA	All	1648	Completed	Phase 3
NCT02760407	4336525	7934592	ACR50 Response	adalimumab	Olokizumab 64mg q4w|Olokizumab 64mg q2w|Adalimumab 40mg q2w|Placebo q2w	Drug|Drug|Drug|Drug	arthritis|arthritis, rheumatoid	Rheumatoid Arthritis	Parallel Assignment	Interventional	Treatment	Randomized	Evaluation of the Efficacy and Safety of Two Dosing Regimens of Olokizumab (OKZ), Compared to Placebo and Adalimumab, in Subjects With Rheumatoid Arthritis (RA) Who Are Taking Methotrexate But Have Active Disease	4	Risk Difference (RD)	0.275	0.0001	Chi-squared	0.192	0.349	97.5		NA	All	1648	Completed	Phase 3
NCT02760407	4336526	7934593	Improvement of Physical Ability From Baseline to Week 12, as Measured by the Health Assessment Questionnaire-Disability Index (HAQ-DI)	adalimumab	Olokizumab 64mg q4w|Olokizumab 64mg q2w|Adalimumab 40mg q2w|Placebo q2w	Drug|Drug|Drug|Drug	arthritis|arthritis, rheumatoid	Rheumatoid Arthritis	Parallel Assignment	Interventional	Treatment	Randomized	Evaluation of the Efficacy and Safety of Two Dosing Regimens of Olokizumab (OKZ), Compared to Placebo and Adalimumab, in Subjects With Rheumatoid Arthritis (RA) Who Are Taking Methotrexate But Have Active Disease	4	Least Squares Mean Difference	-0.19	NA		-0.28	-0.1	95	Standard Error of the Mean	0.046	All	1648	Completed	Phase 3
NCT02760407	4336528	7934593	Improvement of Physical Ability From Baseline to Week 12, as Measured by the Health Assessment Questionnaire-Disability Index (HAQ-DI)	adalimumab	Olokizumab 64mg q4w|Olokizumab 64mg q2w|Adalimumab 40mg q2w|Placebo q2w	Drug|Drug|Drug|Drug	arthritis|arthritis, rheumatoid	Rheumatoid Arthritis	Parallel Assignment	Interventional	Treatment	Randomized	Evaluation of the Efficacy and Safety of Two Dosing Regimens of Olokizumab (OKZ), Compared to Placebo and Adalimumab, in Subjects With Rheumatoid Arthritis (RA) Who Are Taking Methotrexate But Have Active Disease	4	Least Squares Mean Difference	-0.19	0.0001	ANCOVA	-0.29	-0.09	97.5	Standard Error of the Mean	0.046	All	1648	Completed	Phase 3
NCT02760407	4336527	7934593	Improvement of Physical Ability From Baseline to Week 12, as Measured by the Health Assessment Questionnaire-Disability Index (HAQ-DI)	adalimumab	Olokizumab 64mg q4w|Olokizumab 64mg q2w|Adalimumab 40mg q2w|Placebo q2w	Drug|Drug|Drug|Drug	arthritis|arthritis, rheumatoid	Rheumatoid Arthritis	Parallel Assignment	Interventional	Treatment	Randomized	Evaluation of the Efficacy and Safety of Two Dosing Regimens of Olokizumab (OKZ), Compared to Placebo and Adalimumab, in Subjects With Rheumatoid Arthritis (RA) Who Are Taking Methotrexate But Have Active Disease	4	Least Squares Mean Difference	-0.22	0.0001	ANCOVA	-0.33	-0.12	97.5	Standard Error of the Mean	0.046	All	1648	Completed	Phase 3
NCT02760407	4336530	7934594	Difference Between Adalimumab and OKZ in Percentage of Subjects Achieving Low Disease Activity, Defined as DAS28 (CRP) <3.2	adalimumab	Olokizumab 64mg q4w|Olokizumab 64mg q2w|Adalimumab 40mg q2w|Placebo q2w	Drug|Drug|Drug|Drug	arthritis|arthritis, rheumatoid	Rheumatoid Arthritis	Parallel Assignment	Interventional	Treatment	Randomized	Evaluation of the Efficacy and Safety of Two Dosing Regimens of Olokizumab (OKZ), Compared to Placebo and Adalimumab, in Subjects With Rheumatoid Arthritis (RA) Who Are Taking Methotrexate But Have Active Disease	4	Risk Difference (RD)	0.074	NA		0.002	0.145	97.5		NA	All	1648	Completed	Phase 3
NCT02760407	4336529	7934594	Difference Between Adalimumab and OKZ in Percentage of Subjects Achieving Low Disease Activity, Defined as DAS28 (CRP) <3.2	adalimumab	Olokizumab 64mg q4w|Olokizumab 64mg q2w|Adalimumab 40mg q2w|Placebo q2w	Drug|Drug|Drug|Drug	arthritis|arthritis, rheumatoid	Rheumatoid Arthritis	Parallel Assignment	Interventional	Treatment	Randomized	Evaluation of the Efficacy and Safety of Two Dosing Regimens of Olokizumab (OKZ), Compared to Placebo and Adalimumab, in Subjects With Rheumatoid Arthritis (RA) Who Are Taking Methotrexate But Have Active Disease	4	Risk Difference (RD)	0.069	NA		-0.003	0.141	97.5		NA	All	1648	Completed	Phase 3
NCT02760407	4336531	7934594	Difference Between Adalimumab and OKZ in Percentage of Subjects Achieving Low Disease Activity, Defined as DAS28 (CRP) <3.2	adalimumab	Olokizumab 64mg q4w|Olokizumab 64mg q2w|Adalimumab 40mg q2w|Placebo q2w	Drug|Drug|Drug|Drug	arthritis|arthritis, rheumatoid	Rheumatoid Arthritis	Parallel Assignment	Interventional	Treatment	Randomized	Evaluation of the Efficacy and Safety of Two Dosing Regimens of Olokizumab (OKZ), Compared to Placebo and Adalimumab, in Subjects With Rheumatoid Arthritis (RA) Who Are Taking Methotrexate But Have Active Disease	4	Risk Difference (RD)	0.256	0.0001	Chi-squared	0.191	0.313	95		NA	All	1648	Completed	Phase 3
NCT02760407	4336532	7934595	Difference Between OKZ and Placebo in the Percentage of Subjects Achieving Low Disease Activity	adalimumab	Olokizumab 64mg q4w|Olokizumab 64mg q2w|Adalimumab 40mg q2w|Placebo q2w	Drug|Drug|Drug|Drug	arthritis|arthritis, rheumatoid	Rheumatoid Arthritis	Parallel Assignment	Interventional	Treatment	Randomized	Evaluation of the Efficacy and Safety of Two Dosing Regimens of Olokizumab (OKZ), Compared to Placebo and Adalimumab, in Subjects With Rheumatoid Arthritis (RA) Who Are Taking Methotrexate But Have Active Disease	4	Risk Difference (RD)	0.325	0.0001	Chi-squared	0.25	0.391	97.5		NA	All	1648	Completed	Phase 3
NCT02760407	4336533	7934595	Difference Between OKZ and Placebo in the Percentage of Subjects Achieving Low Disease Activity	adalimumab	Olokizumab 64mg q4w|Olokizumab 64mg q2w|Adalimumab 40mg q2w|Placebo q2w	Drug|Drug|Drug|Drug	arthritis|arthritis, rheumatoid	Rheumatoid Arthritis	Parallel Assignment	Interventional	Treatment	Randomized	Evaluation of the Efficacy and Safety of Two Dosing Regimens of Olokizumab (OKZ), Compared to Placebo and Adalimumab, in Subjects With Rheumatoid Arthritis (RA) Who Are Taking Methotrexate But Have Active Disease	4	Risk Difference (RD)	0.33	0.0001	Chi-squared	0.255	0.395	97.5		NA	All	1648	Completed	Phase 3
NCT02760407	4336535	7934596	ACR20 Response and to Demonstrate That the Efficacy of OKZ is Non-inferior to Adalimumab	adalimumab	Olokizumab 64mg q4w|Olokizumab 64mg q2w|Adalimumab 40mg q2w|Placebo q2w	Drug|Drug|Drug|Drug	arthritis|arthritis, rheumatoid	Rheumatoid Arthritis	Parallel Assignment	Interventional	Treatment	Randomized	Evaluation of the Efficacy and Safety of Two Dosing Regimens of Olokizumab (OKZ), Compared to Placebo and Adalimumab, in Subjects With Rheumatoid Arthritis (RA) Who Are Taking Methotrexate But Have Active Disease	4	Risk Difference (RD)	0.045	NA		-0.022	0.112	97.5		NA	All	1648	Completed	Phase 3
NCT02760407	4336534	7934596	ACR20 Response and to Demonstrate That the Efficacy of OKZ is Non-inferior to Adalimumab	adalimumab	Olokizumab 64mg q4w|Olokizumab 64mg q2w|Adalimumab 40mg q2w|Placebo q2w	Drug|Drug|Drug|Drug	arthritis|arthritis, rheumatoid	Rheumatoid Arthritis	Parallel Assignment	Interventional	Treatment	Randomized	Evaluation of the Efficacy and Safety of Two Dosing Regimens of Olokizumab (OKZ), Compared to Placebo and Adalimumab, in Subjects With Rheumatoid Arthritis (RA) Who Are Taking Methotrexate But Have Active Disease	4	Risk Difference (RD)	0.034	NA		-0.035	0.102	97.5		NA	All	1648	Completed	Phase 3
NCT02760407	4336536	7934596	ACR20 Response and to Demonstrate That the Efficacy of OKZ is Non-inferior to Adalimumab	adalimumab	Olokizumab 64mg q4w|Olokizumab 64mg q2w|Adalimumab 40mg q2w|Placebo q2w	Drug|Drug|Drug|Drug	arthritis|arthritis, rheumatoid	Rheumatoid Arthritis	Parallel Assignment	Interventional	Treatment	Randomized	Evaluation of the Efficacy and Safety of Two Dosing Regimens of Olokizumab (OKZ), Compared to Placebo and Adalimumab, in Subjects With Rheumatoid Arthritis (RA) Who Are Taking Methotrexate But Have Active Disease	4	Risk Difference (RD)	0.224	0.0001	Chi-squared	0.148	0.298	95		NA	All	1648	Completed	Phase 3
NCT02760407	4336537	7934597	ACR20 Response	adalimumab	Olokizumab 64mg q4w|Olokizumab 64mg q2w|Adalimumab 40mg q2w|Placebo q2w	Drug|Drug|Drug|Drug	arthritis|arthritis, rheumatoid	Rheumatoid Arthritis	Parallel Assignment	Interventional	Treatment	Randomized	Evaluation of the Efficacy and Safety of Two Dosing Regimens of Olokizumab (OKZ), Compared to Placebo and Adalimumab, in Subjects With Rheumatoid Arthritis (RA) Who Are Taking Methotrexate But Have Active Disease	4	Risk Difference (RD)	0.258	0.0001	Chi-squared	0.171	0.341	97.5		NA	All	1648	Completed	Phase 3
NCT02760407	4336538	7934597	ACR20 Response	adalimumab	Olokizumab 64mg q4w|Olokizumab 64mg q2w|Adalimumab 40mg q2w|Placebo q2w	Drug|Drug|Drug|Drug	arthritis|arthritis, rheumatoid	Rheumatoid Arthritis	Parallel Assignment	Interventional	Treatment	Randomized	Evaluation of the Efficacy and Safety of Two Dosing Regimens of Olokizumab (OKZ), Compared to Placebo and Adalimumab, in Subjects With Rheumatoid Arthritis (RA) Who Are Taking Methotrexate But Have Active Disease	4	Risk Difference (RD)	0.27	0.0001	Chi-squared	0.183	0.352	97.5		NA	All	1648	Completed	Phase 3
NCT02760433	4336511	7934586	Clinical Disease Activity Index (CDAI) ≤2.8 (Remission)	NA	Olokizumab|Placebo	Drug|Drug	arthritis|arthritis, rheumatoid|necrosis	Rheumatoid Arthritis	Parallel Assignment	Interventional	Treatment	Randomized	Evaluation of the Efficacy and Safety of Two Dosing Regimens of Olokizumab (OKZ), Compared to Placebo, in Subjects With Rheumatoid Arthritis (RA) Who Were Taking an Existing Medication Called a Tumour Necrosis Factor Alpha Inhibitor But Had Active Disease	3	Risk Difference (RD)	0.031	NA		-0.052	0.083	97.5		NA	All	368	Completed	Phase 3
NCT02760433	4336510	7934586	Clinical Disease Activity Index (CDAI) ≤2.8 (Remission)	NA	Olokizumab|Placebo	Drug|Drug	arthritis|arthritis, rheumatoid|necrosis	Rheumatoid Arthritis	Parallel Assignment	Interventional	Treatment	Randomized	Evaluation of the Efficacy and Safety of Two Dosing Regimens of Olokizumab (OKZ), Compared to Placebo, in Subjects With Rheumatoid Arthritis (RA) Who Were Taking an Existing Medication Called a Tumour Necrosis Factor Alpha Inhibitor But Had Active Disease	3	Risk Difference (RD)	0.065	NA		-0.023	0.134	97.5		NA	All	368	Completed	Phase 3
NCT02760433	4336512	7934587	ACR50 Response	NA	Olokizumab|Placebo	Drug|Drug	arthritis|arthritis, rheumatoid|necrosis	Rheumatoid Arthritis	Parallel Assignment	Interventional	Treatment	Randomized	Evaluation of the Efficacy and Safety of Two Dosing Regimens of Olokizumab (OKZ), Compared to Placebo, in Subjects With Rheumatoid Arthritis (RA) Who Were Taking an Existing Medication Called a Tumour Necrosis Factor Alpha Inhibitor But Had Active Disease	3	Risk Difference (RD)	0.174	NA		0.027	0.294	97.5		NA	All	368	Completed	Phase 3
NCT02760433	4336513	7934587	ACR50 Response	NA	Olokizumab|Placebo	Drug|Drug	arthritis|arthritis, rheumatoid|necrosis	Rheumatoid Arthritis	Parallel Assignment	Interventional	Treatment	Randomized	Evaluation of the Efficacy and Safety of Two Dosing Regimens of Olokizumab (OKZ), Compared to Placebo, in Subjects With Rheumatoid Arthritis (RA) Who Were Taking an Existing Medication Called a Tumour Necrosis Factor Alpha Inhibitor But Had Active Disease	3	Risk Difference (RD)	0.164	NA		0.02	0.278	97.5		NA	All	368	Completed	Phase 3
NCT02760433	4336514	7934588	Difference Between OKZ and Placebo in the Improvement of Physical Ability	NA	Olokizumab|Placebo	Drug|Drug	arthritis|arthritis, rheumatoid|necrosis	Rheumatoid Arthritis	Parallel Assignment	Interventional	Treatment	Randomized	Evaluation of the Efficacy and Safety of Two Dosing Regimens of Olokizumab (OKZ), Compared to Placebo, in Subjects With Rheumatoid Arthritis (RA) Who Were Taking an Existing Medication Called a Tumour Necrosis Factor Alpha Inhibitor But Had Active Disease	3	Least Squares Mean Difference	-0.17	0	ANCOVA	-0.35	0.02	97.5	Standard Error of the Mean	0.083	All	368	Completed	Phase 3
NCT02760433	4336515	7934588	Difference Between OKZ and Placebo in the Improvement of Physical Ability	NA	Olokizumab|Placebo	Drug|Drug	arthritis|arthritis, rheumatoid|necrosis	Rheumatoid Arthritis	Parallel Assignment	Interventional	Treatment	Randomized	Evaluation of the Efficacy and Safety of Two Dosing Regimens of Olokizumab (OKZ), Compared to Placebo, in Subjects With Rheumatoid Arthritis (RA) Who Were Taking an Existing Medication Called a Tumour Necrosis Factor Alpha Inhibitor But Had Active Disease	3	Least Squares Mean Difference	-0.07	0	ANCOVA	-0.26	0.11	97.5	Standard Error of the Mean	0.081	All	368	Completed	Phase 3
NCT02760433	4336516	7934589	Difference Between OKZ and Placebo in the Percentage of Subjects Achieving Low Disease Activity	NA	Olokizumab|Placebo	Drug|Drug	arthritis|arthritis, rheumatoid|necrosis	Rheumatoid Arthritis	Parallel Assignment	Interventional	Treatment	Randomized	Evaluation of the Efficacy and Safety of Two Dosing Regimens of Olokizumab (OKZ), Compared to Placebo, in Subjects With Rheumatoid Arthritis (RA) Who Were Taking an Existing Medication Called a Tumour Necrosis Factor Alpha Inhibitor But Had Active Disease	3	Risk Difference (RD)	0.283	0.0125	Chi-squared	0.139	0.396	97.5		NA	All	368	Completed	Phase 3
NCT02760433	4336517	7934589	Difference Between OKZ and Placebo in the Percentage of Subjects Achieving Low Disease Activity	NA	Olokizumab|Placebo	Drug|Drug	arthritis|arthritis, rheumatoid|necrosis	Rheumatoid Arthritis	Parallel Assignment	Interventional	Treatment	Randomized	Evaluation of the Efficacy and Safety of Two Dosing Regimens of Olokizumab (OKZ), Compared to Placebo, in Subjects With Rheumatoid Arthritis (RA) Who Were Taking an Existing Medication Called a Tumour Necrosis Factor Alpha Inhibitor But Had Active Disease	3	Risk Difference (RD)	0.164	0.0125	Chi-squared	0.029	0.268	97.5		NA	All	368	Completed	Phase 3
NCT02760433	4336519	7934590	ACR20 Response	NA	Olokizumab|Placebo	Drug|Drug	arthritis|arthritis, rheumatoid|necrosis	Rheumatoid Arthritis	Parallel Assignment	Interventional	Treatment	Randomized	Evaluation of the Efficacy and Safety of Two Dosing Regimens of Olokizumab (OKZ), Compared to Placebo, in Subjects With Rheumatoid Arthritis (RA) Who Were Taking an Existing Medication Called a Tumour Necrosis Factor Alpha Inhibitor But Had Active Disease	3	Risk Difference (RD)	0.19	0.0125	Chi-squared	0.03	0.337	97.5		NA	All	368	Completed	Phase 3
NCT02760433	4336518	7934590	ACR20 Response	NA	Olokizumab|Placebo	Drug|Drug	arthritis|arthritis, rheumatoid|necrosis	Rheumatoid Arthritis	Parallel Assignment	Interventional	Treatment	Randomized	Evaluation of the Efficacy and Safety of Two Dosing Regimens of Olokizumab (OKZ), Compared to Placebo, in Subjects With Rheumatoid Arthritis (RA) Who Were Taking an Existing Medication Called a Tumour Necrosis Factor Alpha Inhibitor But Had Active Disease	3	Risk Difference (RD)	0.203	0.0125	Chi-squared	0.038	0.353	97.5		NA	All	368	Completed	Phase 3
NCT02760654	4336500	7934559	Change in PROMIS Pain Interference 4a Scores at 8 Weeks	NA	Proactive Self Management Program for Effects of Cancer Treatment	Device	nervous system diseases|peripheral nervous system diseases	Pain Management|Peripheral Nervous System Diseases|Self Management	Parallel Assignment	Interventional	Supportive Care	Randomized	Self-Guided Online Cognitive Behavioral Strategies for Chemotherapy-Induced Peripheral Neuropathy	2		NA	0.05	ANCOVA					NA	All	60	Completed	N/A
NCT02760654	4336501	7934560	Change in European Organization of Research and Treatment of Cancer Quality of Life Questionnaire-Chemotherapy-Induced Peripheral Neuropathy Scale Scores at 8 Weeks	NA	Proactive Self Management Program for Effects of Cancer Treatment	Device	nervous system diseases|peripheral nervous system diseases	Pain Management|Peripheral Nervous System Diseases|Self Management	Parallel Assignment	Interventional	Supportive Care	Randomized	Self-Guided Online Cognitive Behavioral Strategies for Chemotherapy-Induced Peripheral Neuropathy	2		NA	0.05	ANCOVA					NA	All	60	Completed	N/A
NCT02760654	4336502	7934561	Adapted Acceptability E-Scale	NA	Proactive Self Management Program for Effects of Cancer Treatment	Device	nervous system diseases|peripheral nervous system diseases	Pain Management|Peripheral Nervous System Diseases|Self Management	Parallel Assignment	Interventional	Supportive Care	Randomized	Self-Guided Online Cognitive Behavioral Strategies for Chemotherapy-Induced Peripheral Neuropathy	2	Calculated Mean and Standard Deviation	0.05	NA						NA	All	60	Completed	N/A
NCT02760654	4336503	7934562	Change in 0 - 10 Average Pain Intensity Numerical Rating Scale Scores at 8 Weeks	NA	Proactive Self Management Program for Effects of Cancer Treatment	Device	nervous system diseases|peripheral nervous system diseases	Pain Management|Peripheral Nervous System Diseases|Self Management	Parallel Assignment	Interventional	Supportive Care	Randomized	Self-Guided Online Cognitive Behavioral Strategies for Chemotherapy-Induced Peripheral Neuropathy	2		NA	0.05	ANCOVA					NA	All	60	Completed	N/A
NCT02760654	4336504	7934563	Patient Global Impression of Change	NA	Proactive Self Management Program for Effects of Cancer Treatment	Device	nervous system diseases|peripheral nervous system diseases	Pain Management|Peripheral Nervous System Diseases|Self Management	Parallel Assignment	Interventional	Supportive Care	Randomized	Self-Guided Online Cognitive Behavioral Strategies for Chemotherapy-Induced Peripheral Neuropathy	2		NA	0.05	Fisher Exact					NA	All	60	Completed	N/A
NCT02760654	4336505	7934564	Change in PROMIS Short Form Sleep-Related Impairment 8a Scores at 8 Weeks	NA	Proactive Self Management Program for Effects of Cancer Treatment	Device	nervous system diseases|peripheral nervous system diseases	Pain Management|Peripheral Nervous System Diseases|Self Management	Parallel Assignment	Interventional	Supportive Care	Randomized	Self-Guided Online Cognitive Behavioral Strategies for Chemotherapy-Induced Peripheral Neuropathy	2		NA	0.05	ANCOVA					NA	All	60	Completed	N/A
NCT02760654	4336506	7934565	Change in PROMIS Short Form Fatigue 4a Scores at 8 Weeks	NA	Proactive Self Management Program for Effects of Cancer Treatment	Device	nervous system diseases|peripheral nervous system diseases	Pain Management|Peripheral Nervous System Diseases|Self Management	Parallel Assignment	Interventional	Supportive Care	Randomized	Self-Guided Online Cognitive Behavioral Strategies for Chemotherapy-Induced Peripheral Neuropathy	2		NA	0.05	ANCOVA					NA	All	60	Completed	N/A
NCT02760654	4336507	7934566	PROMIS Short Form Anxiety 4a	NA	Proactive Self Management Program for Effects of Cancer Treatment	Device	nervous system diseases|peripheral nervous system diseases	Pain Management|Peripheral Nervous System Diseases|Self Management	Parallel Assignment	Interventional	Supportive Care	Randomized	Self-Guided Online Cognitive Behavioral Strategies for Chemotherapy-Induced Peripheral Neuropathy	2		NA	0.05	ANCOVA					NA	All	60	Completed	N/A
NCT02760654	4336508	7934567	Change in PROMIS Short Form Emotional Distress - Depression 4a Scores at 8 Weeks	NA	Proactive Self Management Program for Effects of Cancer Treatment	Device	nervous system diseases|peripheral nervous system diseases	Pain Management|Peripheral Nervous System Diseases|Self Management	Parallel Assignment	Interventional	Supportive Care	Randomized	Self-Guided Online Cognitive Behavioral Strategies for Chemotherapy-Induced Peripheral Neuropathy	2		NA	0.05	ANCOVA					NA	All	60	Completed	N/A
NCT02760654	4336509	7934568	Change in 0 - 10 Numerical Rating Scale of Worst Pain Intensity Scores at 8 Weeks	NA	Proactive Self Management Program for Effects of Cancer Treatment	Device	nervous system diseases|peripheral nervous system diseases	Pain Management|Peripheral Nervous System Diseases|Self Management	Parallel Assignment	Interventional	Supportive Care	Randomized	Self-Guided Online Cognitive Behavioral Strategies for Chemotherapy-Induced Peripheral Neuropathy	2		NA	0.05	ANCOVA					NA	All	60	Completed	N/A
NCT02761252	4336494	7934544	Usage of Relief Medication for Asthma	montelukast	Bilastine 20mg|Montelukast 10mg|Placebo Bilastine 20mg|Placebo Montelukast 10mg	Drug|Drug|Drug|Drug	asthma|conjunctivitis, allergic	Asthma|Seasonal Allergic Rhinoconjunctivitis	Parallel Assignment	Interventional	Treatment	Randomized	Efficacy of Co-administration of Bilastine and Montelukast in Patients With SARC and Asthma	3	Median Difference (Final Values)	-0.837	0.7452	ANOVA	-5.8968	4.2228	95	Standard Error of the Mean	2.5735	All	454	Completed	Phase 4
NCT02761252	4336495	7934545	Usage of Relief Medication for SARC	montelukast	Bilastine 20mg|Montelukast 10mg|Placebo Bilastine 20mg|Placebo Montelukast 10mg	Drug|Drug|Drug|Drug	asthma|conjunctivitis, allergic	Asthma|Seasonal Allergic Rhinoconjunctivitis	Parallel Assignment	Interventional	Treatment	Randomized	Efficacy of Co-administration of Bilastine and Montelukast in Patients With SARC and Asthma	3	Mean Difference (Final Values)	0.8359	0.3704	ANOVA	-0.9969	2.6688	95	Standard Error of the Mean	0.9322	All	454	Completed	Phase 4
NCT02761252	4336496	7934546	Change From Baseline With Montelukast + Bilastine Compared With Montelukast and Bilastine Monotherapies in SARC Symptoms (DNNSS)	montelukast	Bilastine 20mg|Montelukast 10mg|Placebo Bilastine 20mg|Placebo Montelukast 10mg	Drug|Drug|Drug|Drug	asthma|conjunctivitis, allergic	Asthma|Seasonal Allergic Rhinoconjunctivitis	Parallel Assignment	Interventional	Treatment	Randomized	Efficacy of Co-administration of Bilastine and Montelukast in Patients With SARC and Asthma	3	Mean Difference (Final Values)	-0.03615	0.81032	ANCOVA	-0.3319	0.2596	95	Standard Error of the Mean	0.1504	All	454	Completed	Phase 4
NCT02761252	4336497	7934547	Change From Baseline With Montelukast+Bilastine Compared With Montelukast and Bilastine Monotherapies in SARC Symptoms (DNSS)	montelukast	Bilastine 20mg|Montelukast 10mg|Placebo Bilastine 20mg|Placebo Montelukast 10mg	Drug|Drug|Drug|Drug	asthma|conjunctivitis, allergic	Asthma|Seasonal Allergic Rhinoconjunctivitis	Parallel Assignment	Interventional	Treatment	Randomized	Efficacy of Co-administration of Bilastine and Montelukast in Patients With SARC and Asthma	3	Mean Difference (Final Values)	-0.1393	0.4885	ANCOVA	-0.5342	0.2557	95	Standard Error of the Mean	0.2009	All	454	Completed	Phase 4
NCT02761252	4336498	7934548	Change From Baseline With Montelukast+Bilastine Compared With Montelukast and Bilastine Monotherapies in Asthma Control	montelukast	Bilastine 20mg|Montelukast 10mg|Placebo Bilastine 20mg|Placebo Montelukast 10mg	Drug|Drug|Drug|Drug	asthma|conjunctivitis, allergic	Asthma|Seasonal Allergic Rhinoconjunctivitis	Parallel Assignment	Interventional	Treatment	Randomized	Efficacy of Co-administration of Bilastine and Montelukast in Patients With SARC and Asthma	3	Mean Difference (Final Values)	-1.1552	0.0105	ANCOVA	-2.0379	-0.2725	95	Standard Error of the Mean	0.4489	All	454	Completed	Phase 4
NCT02761252	4336499	7934549	Change From Baseline With Montelukast+Bilastine Compared With Bilastine Monotherapy in SARC Symptoms	montelukast	Bilastine 20mg|Montelukast 10mg|Placebo Bilastine 20mg|Placebo Montelukast 10mg	Drug|Drug|Drug|Drug	asthma|conjunctivitis, allergic	Asthma|Seasonal Allergic Rhinoconjunctivitis	Parallel Assignment	Interventional	Treatment	Randomized	Efficacy of Co-administration of Bilastine and Montelukast in Patients With SARC and Asthma	3	Mean Difference (Final Values)	-0.194	0.5721	ANCOVA	-0.8693	0.4813	95	Standard Error of the Mean	0.3429	All	454	Completed	Phase 4
NCT02761330	4336454	7934528	Change in EEG Entropy in the Scalp EEG During Recovery	ketamine	Ketamine|Electroconvulsive Therapy	Drug|Procedure	depression|seizures|cognition disorders|delirium	Cognitive Disorders|Delirium|Depression|Seizures	Crossover Assignment	Interventional	Basic Science	Randomized	Cognitive Recovery After Electroconvulsive Therapy and General Anesthesia	3		NA	0.359	Wilcoxon Signed-Ranked Test					NA	All	17	Completed	N/A
NCT02761330	4336453	7934528	Change in EEG Entropy in the Scalp EEG During Recovery	ketamine	Ketamine|Electroconvulsive Therapy	Drug|Procedure	depression|seizures|cognition disorders|delirium	Cognitive Disorders|Delirium|Depression|Seizures	Crossover Assignment	Interventional	Basic Science	Randomized	Cognitive Recovery After Electroconvulsive Therapy and General Anesthesia	3		NA	0.375	Wilcoxon Signed-Ranked Test					NA	All	17	Completed	N/A
NCT02761330	4336455	7934528	Change in EEG Entropy in the Scalp EEG During Recovery	ketamine	Ketamine|Electroconvulsive Therapy	Drug|Procedure	depression|seizures|cognition disorders|delirium	Cognitive Disorders|Delirium|Depression|Seizures	Crossover Assignment	Interventional	Basic Science	Randomized	Cognitive Recovery After Electroconvulsive Therapy and General Anesthesia	3		NA	0.008	Wilcoxon Signed-Ranked Test					NA	All	17	Completed	N/A
NCT02761330	4336457	7934529	Change in Anterior-Posterior Phase-lag in the Scalp EEG During Recovery	ketamine	Ketamine|Electroconvulsive Therapy	Drug|Procedure	depression|seizures|cognition disorders|delirium	Cognitive Disorders|Delirium|Depression|Seizures	Crossover Assignment	Interventional	Basic Science	Randomized	Cognitive Recovery After Electroconvulsive Therapy and General Anesthesia	3		NA	0.496	Wilcoxon signed-rank paired test					NA	All	17	Completed	N/A
NCT02761330	4336458	7934529	Change in Anterior-Posterior Phase-lag in the Scalp EEG During Recovery	ketamine	Ketamine|Electroconvulsive Therapy	Drug|Procedure	depression|seizures|cognition disorders|delirium	Cognitive Disorders|Delirium|Depression|Seizures	Crossover Assignment	Interventional	Basic Science	Randomized	Cognitive Recovery After Electroconvulsive Therapy and General Anesthesia	3		NA	1	Wilcoxon signed-rank paired test					NA	All	17	Completed	N/A
NCT02761330	4336456	7934529	Change in Anterior-Posterior Phase-lag in the Scalp EEG During Recovery	ketamine	Ketamine|Electroconvulsive Therapy	Drug|Procedure	depression|seizures|cognition disorders|delirium	Cognitive Disorders|Delirium|Depression|Seizures	Crossover Assignment	Interventional	Basic Science	Randomized	Cognitive Recovery After Electroconvulsive Therapy and General Anesthesia	3		NA	0.16	Wilcoxon signed-rank paired test					NA	All	17	Completed	N/A
NCT02761330	4336459	7934530	Change in Anterior-Posterior Functional Connectivity in the Scalp During Recovery	ketamine	Ketamine|Electroconvulsive Therapy	Drug|Procedure	depression|seizures|cognition disorders|delirium	Cognitive Disorders|Delirium|Depression|Seizures	Crossover Assignment	Interventional	Basic Science	Randomized	Cognitive Recovery After Electroconvulsive Therapy and General Anesthesia	3		NA	0.625	Wilcoxon signed-rank paired test					NA	All	17	Completed	N/A
NCT02761330	4336461	7934530	Change in Anterior-Posterior Functional Connectivity in the Scalp During Recovery	ketamine	Ketamine|Electroconvulsive Therapy	Drug|Procedure	depression|seizures|cognition disorders|delirium	Cognitive Disorders|Delirium|Depression|Seizures	Crossover Assignment	Interventional	Basic Science	Randomized	Cognitive Recovery After Electroconvulsive Therapy and General Anesthesia	3		NA	0.129	Wilcoxon signed-rank paired test					NA	All	17	Completed	N/A
NCT02761330	4336460	7934530	Change in Anterior-Posterior Functional Connectivity in the Scalp During Recovery	ketamine	Ketamine|Electroconvulsive Therapy	Drug|Procedure	depression|seizures|cognition disorders|delirium	Cognitive Disorders|Delirium|Depression|Seizures	Crossover Assignment	Interventional	Basic Science	Randomized	Cognitive Recovery After Electroconvulsive Therapy and General Anesthesia	3		NA	0.91	Wilcoxon signed-rank paired test					NA	All	17	Completed	N/A
NCT02761330	4336463	7934531	Change in Beta Band (13-20 Hz) Relative Power in the Scalp EEG During Recovery	ketamine	Ketamine|Electroconvulsive Therapy	Drug|Procedure	depression|seizures|cognition disorders|delirium	Cognitive Disorders|Delirium|Depression|Seizures	Crossover Assignment	Interventional	Basic Science	Randomized	Cognitive Recovery After Electroconvulsive Therapy and General Anesthesia	3		NA	0.91	Wilcoxon signed-rank paired test					NA	All	17	Completed	N/A
NCT02761330	4336462	7934531	Change in Beta Band (13-20 Hz) Relative Power in the Scalp EEG During Recovery	ketamine	Ketamine|Electroconvulsive Therapy	Drug|Procedure	depression|seizures|cognition disorders|delirium	Cognitive Disorders|Delirium|Depression|Seizures	Crossover Assignment	Interventional	Basic Science	Randomized	Cognitive Recovery After Electroconvulsive Therapy and General Anesthesia	3		NA	0.625	Wilcoxon signed-rank paired test					NA	All	17	Completed	N/A
NCT02761330	4336464	7934531	Change in Beta Band (13-20 Hz) Relative Power in the Scalp EEG During Recovery	ketamine	Ketamine|Electroconvulsive Therapy	Drug|Procedure	depression|seizures|cognition disorders|delirium	Cognitive Disorders|Delirium|Depression|Seizures	Crossover Assignment	Interventional	Basic Science	Randomized	Cognitive Recovery After Electroconvulsive Therapy and General Anesthesia	3		NA	0.91	Wilcoxon signed-rank paired test					NA	All	17	Completed	N/A
NCT02761330	4336465	7934532	Change in Alpha Band (8-13 Hz) Power in the Scalp EEG During Recovery	ketamine	Ketamine|Electroconvulsive Therapy	Drug|Procedure	depression|seizures|cognition disorders|delirium	Cognitive Disorders|Delirium|Depression|Seizures	Crossover Assignment	Interventional	Basic Science	Randomized	Cognitive Recovery After Electroconvulsive Therapy and General Anesthesia	3		NA	0.375	Wilcoxon signed-rank paired test					NA	All	17	Completed	N/A
NCT02761330	4336466	7934532	Change in Alpha Band (8-13 Hz) Power in the Scalp EEG During Recovery	ketamine	Ketamine|Electroconvulsive Therapy	Drug|Procedure	depression|seizures|cognition disorders|delirium	Cognitive Disorders|Delirium|Depression|Seizures	Crossover Assignment	Interventional	Basic Science	Randomized	Cognitive Recovery After Electroconvulsive Therapy and General Anesthesia	3		NA	0.039	Wilcoxon signed-rank paired test					NA	All	17	Completed	N/A
NCT02761330	4336467	7934532	Change in Alpha Band (8-13 Hz) Power in the Scalp EEG During Recovery	ketamine	Ketamine|Electroconvulsive Therapy	Drug|Procedure	depression|seizures|cognition disorders|delirium	Cognitive Disorders|Delirium|Depression|Seizures	Crossover Assignment	Interventional	Basic Science	Randomized	Cognitive Recovery After Electroconvulsive Therapy and General Anesthesia	3		NA	0.164	Wilcoxon signed-rank paired test					NA	All	17	Completed	N/A
NCT02761330	4336469	7934533	Change in Theta Band (4-8 Hz) Relative Power in the Scalp EEG During Recovery	ketamine	Ketamine|Electroconvulsive Therapy	Drug|Procedure	depression|seizures|cognition disorders|delirium	Cognitive Disorders|Delirium|Depression|Seizures	Crossover Assignment	Interventional	Basic Science	Randomized	Cognitive Recovery After Electroconvulsive Therapy and General Anesthesia	3		NA	0.734	Wilcoxon signed-rank paired test					NA	All	17	Completed	N/A
NCT02761330	4336470	7934533	Change in Theta Band (4-8 Hz) Relative Power in the Scalp EEG During Recovery	ketamine	Ketamine|Electroconvulsive Therapy	Drug|Procedure	depression|seizures|cognition disorders|delirium	Cognitive Disorders|Delirium|Depression|Seizures	Crossover Assignment	Interventional	Basic Science	Randomized	Cognitive Recovery After Electroconvulsive Therapy and General Anesthesia	3		NA	0.91	Wilcoxon signed-rank paired test					NA	All	17	Completed	N/A
NCT02761330	4336468	7934533	Change in Theta Band (4-8 Hz) Relative Power in the Scalp EEG During Recovery	ketamine	Ketamine|Electroconvulsive Therapy	Drug|Procedure	depression|seizures|cognition disorders|delirium	Cognitive Disorders|Delirium|Depression|Seizures	Crossover Assignment	Interventional	Basic Science	Randomized	Cognitive Recovery After Electroconvulsive Therapy and General Anesthesia	3		NA	0.322	Wilcoxon signed-rank paired test					NA	All	17	Completed	N/A
NCT02761330	4336473	7934534	Change in Delta Band (0.5-4 Hz) Relative Power in the Scale EEG During Recovery	ketamine	Ketamine|Electroconvulsive Therapy	Drug|Procedure	depression|seizures|cognition disorders|delirium	Cognitive Disorders|Delirium|Depression|Seizures	Crossover Assignment	Interventional	Basic Science	Randomized	Cognitive Recovery After Electroconvulsive Therapy and General Anesthesia	3		NA	0.301	Wilcoxon signed-rank paired test					NA	All	17	Completed	N/A
NCT02761330	4336472	7934534	Change in Delta Band (0.5-4 Hz) Relative Power in the Scale EEG During Recovery	ketamine	Ketamine|Electroconvulsive Therapy	Drug|Procedure	depression|seizures|cognition disorders|delirium	Cognitive Disorders|Delirium|Depression|Seizures	Crossover Assignment	Interventional	Basic Science	Randomized	Cognitive Recovery After Electroconvulsive Therapy and General Anesthesia	3		NA	0.301	Wilcoxon signed-rank paired test					NA	All	17	Completed	N/A
NCT02761330	4336471	7934534	Change in Delta Band (0.5-4 Hz) Relative Power in the Scale EEG During Recovery	ketamine	Ketamine|Electroconvulsive Therapy	Drug|Procedure	depression|seizures|cognition disorders|delirium	Cognitive Disorders|Delirium|Depression|Seizures	Crossover Assignment	Interventional	Basic Science	Randomized	Cognitive Recovery After Electroconvulsive Therapy and General Anesthesia	3		NA	0.557	Wilcoxon signed-rank paired test					NA	All	17	Completed	N/A
NCT02761330	4336481	7934542	Change in Cognitive Function During Recovery: Initial Decrement	ketamine	Ketamine|Electroconvulsive Therapy	Drug|Procedure	depression|seizures|cognition disorders|delirium	Cognitive Disorders|Delirium|Depression|Seizures	Crossover Assignment	Interventional	Basic Science	Randomized	Cognitive Recovery After Electroconvulsive Therapy and General Anesthesia	3		NA	0.031	Wilcoxon Signed-Ranked Test					NA	All	17	Completed	N/A
NCT02761330	4336482	7934542	Change in Cognitive Function During Recovery: Initial Decrement	ketamine	Ketamine|Electroconvulsive Therapy	Drug|Procedure	depression|seizures|cognition disorders|delirium	Cognitive Disorders|Delirium|Depression|Seizures	Crossover Assignment	Interventional	Basic Science	Randomized	Cognitive Recovery After Electroconvulsive Therapy and General Anesthesia	3		NA	0.039	Wilcoxon Signed-Ranked Test					NA	All	17	Completed	N/A
NCT02761330	4336475	7934542	Change in Cognitive Function During Recovery: Initial Decrement	ketamine	Ketamine|Electroconvulsive Therapy	Drug|Procedure	depression|seizures|cognition disorders|delirium	Cognitive Disorders|Delirium|Depression|Seizures	Crossover Assignment	Interventional	Basic Science	Randomized	Cognitive Recovery After Electroconvulsive Therapy and General Anesthesia	3		NA	1	Wilcoxon Signed-Ranked Test					NA	All	17	Completed	N/A
NCT02761330	4336476	7934542	Change in Cognitive Function During Recovery: Initial Decrement	ketamine	Ketamine|Electroconvulsive Therapy	Drug|Procedure	depression|seizures|cognition disorders|delirium	Cognitive Disorders|Delirium|Depression|Seizures	Crossover Assignment	Interventional	Basic Science	Randomized	Cognitive Recovery After Electroconvulsive Therapy and General Anesthesia	3		NA	0.016	Wilcoxon Signed-Ranked Test					NA	All	17	Completed	N/A
NCT02761330	4336474	7934542	Change in Cognitive Function During Recovery: Initial Decrement	ketamine	Ketamine|Electroconvulsive Therapy	Drug|Procedure	depression|seizures|cognition disorders|delirium	Cognitive Disorders|Delirium|Depression|Seizures	Crossover Assignment	Interventional	Basic Science	Randomized	Cognitive Recovery After Electroconvulsive Therapy and General Anesthesia	3		NA	0.109	Wilcoxon Signed-Ranked Test					NA	All	17	Completed	N/A
NCT02761330	4336477	7934542	Change in Cognitive Function During Recovery: Initial Decrement	ketamine	Ketamine|Electroconvulsive Therapy	Drug|Procedure	depression|seizures|cognition disorders|delirium	Cognitive Disorders|Delirium|Depression|Seizures	Crossover Assignment	Interventional	Basic Science	Randomized	Cognitive Recovery After Electroconvulsive Therapy and General Anesthesia	3		NA	0.031	Wilcoxon Signed-Ranked Test					NA	All	17	Completed	N/A
NCT02761330	4336479	7934542	Change in Cognitive Function During Recovery: Initial Decrement	ketamine	Ketamine|Electroconvulsive Therapy	Drug|Procedure	depression|seizures|cognition disorders|delirium	Cognitive Disorders|Delirium|Depression|Seizures	Crossover Assignment	Interventional	Basic Science	Randomized	Cognitive Recovery After Electroconvulsive Therapy and General Anesthesia	3		NA	0.195	Wilcoxon Signed-Ranked Test					NA	All	17	Completed	N/A
NCT02761330	4336480	7934542	Change in Cognitive Function During Recovery: Initial Decrement	ketamine	Ketamine|Electroconvulsive Therapy	Drug|Procedure	depression|seizures|cognition disorders|delirium	Cognitive Disorders|Delirium|Depression|Seizures	Crossover Assignment	Interventional	Basic Science	Randomized	Cognitive Recovery After Electroconvulsive Therapy and General Anesthesia	3		NA	1	Wilcoxon Signed-Ranked Test					NA	All	17	Completed	N/A
NCT02761330	4336483	7934542	Change in Cognitive Function During Recovery: Initial Decrement	ketamine	Ketamine|Electroconvulsive Therapy	Drug|Procedure	depression|seizures|cognition disorders|delirium	Cognitive Disorders|Delirium|Depression|Seizures	Crossover Assignment	Interventional	Basic Science	Randomized	Cognitive Recovery After Electroconvulsive Therapy and General Anesthesia	3		NA	0.016	Wilcoxon Signed-Ranked Test					NA	All	17	Completed	N/A
NCT02761330	4336478	7934542	Change in Cognitive Function During Recovery: Initial Decrement	ketamine	Ketamine|Electroconvulsive Therapy	Drug|Procedure	depression|seizures|cognition disorders|delirium	Cognitive Disorders|Delirium|Depression|Seizures	Crossover Assignment	Interventional	Basic Science	Randomized	Cognitive Recovery After Electroconvulsive Therapy and General Anesthesia	3		NA	0.57	Wilcoxon Signed-Ranked Test					NA	All	17	Completed	N/A
NCT02761330	4336491	7934543	Change in Cognitive Function During Recovery: Rate of Recovery	ketamine	Ketamine|Electroconvulsive Therapy	Drug|Procedure	depression|seizures|cognition disorders|delirium	Cognitive Disorders|Delirium|Depression|Seizures	Crossover Assignment	Interventional	Basic Science	Randomized	Cognitive Recovery After Electroconvulsive Therapy and General Anesthesia	3		NA	0.031	Wilcoxon Signed-Ranked Test					NA	All	17	Completed	N/A
NCT02761330	4336485	7934543	Change in Cognitive Function During Recovery: Rate of Recovery	ketamine	Ketamine|Electroconvulsive Therapy	Drug|Procedure	depression|seizures|cognition disorders|delirium	Cognitive Disorders|Delirium|Depression|Seizures	Crossover Assignment	Interventional	Basic Science	Randomized	Cognitive Recovery After Electroconvulsive Therapy and General Anesthesia	3		NA	0.062	Wilcoxon Signed-Ranked Test					NA	All	17	Completed	N/A
NCT02761330	4336490	7934543	Change in Cognitive Function During Recovery: Rate of Recovery	ketamine	Ketamine|Electroconvulsive Therapy	Drug|Procedure	depression|seizures|cognition disorders|delirium	Cognitive Disorders|Delirium|Depression|Seizures	Crossover Assignment	Interventional	Basic Science	Randomized	Cognitive Recovery After Electroconvulsive Therapy and General Anesthesia	3		NA	0.203	Wilcoxon Signed-Ranked Test					NA	All	17	Completed	N/A
NCT02761330	4336484	7934543	Change in Cognitive Function During Recovery: Rate of Recovery	ketamine	Ketamine|Electroconvulsive Therapy	Drug|Procedure	depression|seizures|cognition disorders|delirium	Cognitive Disorders|Delirium|Depression|Seizures	Crossover Assignment	Interventional	Basic Science	Randomized	Cognitive Recovery After Electroconvulsive Therapy and General Anesthesia	3		NA	0.039	Wilcoxon Signed-Ranked Test					NA	All	17	Completed	N/A
NCT02761330	4336492	7934543	Change in Cognitive Function During Recovery: Rate of Recovery	ketamine	Ketamine|Electroconvulsive Therapy	Drug|Procedure	depression|seizures|cognition disorders|delirium	Cognitive Disorders|Delirium|Depression|Seizures	Crossover Assignment	Interventional	Basic Science	Randomized	Cognitive Recovery After Electroconvulsive Therapy and General Anesthesia	3		NA	0.012	Wilcoxon Signed-Ranked Test					NA	All	17	Completed	N/A
NCT02761330	4336488	7934543	Change in Cognitive Function During Recovery: Rate of Recovery	ketamine	Ketamine|Electroconvulsive Therapy	Drug|Procedure	depression|seizures|cognition disorders|delirium	Cognitive Disorders|Delirium|Depression|Seizures	Crossover Assignment	Interventional	Basic Science	Randomized	Cognitive Recovery After Electroconvulsive Therapy and General Anesthesia	3		NA	0.496	Wilcoxon Signed-Ranked Test					NA	All	17	Completed	N/A
NCT02761330	4336493	7934543	Change in Cognitive Function During Recovery: Rate of Recovery	ketamine	Ketamine|Electroconvulsive Therapy	Drug|Procedure	depression|seizures|cognition disorders|delirium	Cognitive Disorders|Delirium|Depression|Seizures	Crossover Assignment	Interventional	Basic Science	Randomized	Cognitive Recovery After Electroconvulsive Therapy and General Anesthesia	3		NA	0.016	Wilcoxon Signed-Ranked Test					NA	All	17	Completed	N/A
NCT02761330	4336486	7934543	Change in Cognitive Function During Recovery: Rate of Recovery	ketamine	Ketamine|Electroconvulsive Therapy	Drug|Procedure	depression|seizures|cognition disorders|delirium	Cognitive Disorders|Delirium|Depression|Seizures	Crossover Assignment	Interventional	Basic Science	Randomized	Cognitive Recovery After Electroconvulsive Therapy and General Anesthesia	3		NA	0.016	Wilcoxon Signed-Ranked Test					NA	All	17	Completed	N/A
NCT02761330	4336487	7934543	Change in Cognitive Function During Recovery: Rate of Recovery	ketamine	Ketamine|Electroconvulsive Therapy	Drug|Procedure	depression|seizures|cognition disorders|delirium	Cognitive Disorders|Delirium|Depression|Seizures	Crossover Assignment	Interventional	Basic Science	Randomized	Cognitive Recovery After Electroconvulsive Therapy and General Anesthesia	3		NA	0.844	Wilcoxon Signed-Ranked Test					NA	All	17	Completed	N/A
NCT02761330	4336489	7934543	Change in Cognitive Function During Recovery: Rate of Recovery	ketamine	Ketamine|Electroconvulsive Therapy	Drug|Procedure	depression|seizures|cognition disorders|delirium	Cognitive Disorders|Delirium|Depression|Seizures	Crossover Assignment	Interventional	Basic Science	Randomized	Cognitive Recovery After Electroconvulsive Therapy and General Anesthesia	3		NA	0.008	Wilcoxon Signed-Ranked Test					NA	All	17	Completed	N/A
NCT02761629	4336451	7934524	Percentage of Participants Without SVR Among Participants With Undetectable HCV RNA at the End of Treatment	interferon-alpha|interferons|ribavirin|peginterferon alfa-2a|interferon alpha-2	Peg-Interferon Alpha-2A|Ribavirin	Drug|Drug	hepatitis c|hepatitis|hepatitis c, chronic|hepatitis a|acquired immunodeficiency syndrome|hiv infections	Hepatitis C, Chronic	Parallel Assignment	Interventional	Treatment	Randomized	Efficacy and Safety of Peg-Interferon Alpha-2a Plus Ribavirin in Genotype 1 Chronic Hepatitis C Participants Co-Infected With Human Immunodeficiency Virus	2		NA	0.0175	Fisher Exact					NA	All	180	Completed	Phase 4
NCT02761629	4336452	7934527	Percentage of Participants With Sustained Virologic Response (SVR)	interferon-alpha|interferons|ribavirin|peginterferon alfa-2a|interferon alpha-2	Peg-Interferon Alpha-2A|Ribavirin	Drug|Drug	hepatitis c|hepatitis|hepatitis c, chronic|hepatitis a|acquired immunodeficiency syndrome|hiv infections	Hepatitis C, Chronic	Parallel Assignment	Interventional	Treatment	Randomized	Efficacy and Safety of Peg-Interferon Alpha-2a Plus Ribavirin in Genotype 1 Chronic Hepatitis C Participants Co-Infected With Human Immunodeficiency Virus	2	Difference in Response Rates	12.7	0.0536	Fisher Exact	-0.01	26.6	95		NA	All	180	Completed	Phase 4
NCT02761967	4336426	7934496	Delivery Times Measured in Partogram	NA	Physical activity	Behavioral	NA	Pregnancy	Parallel Assignment	Interventional	Treatment	Randomized	Physical Activity in Pregnancy and Postpartum Period, Effects on Women	2		NA	0.776	Chi-squared					NA	Female	140	Completed	N/A
NCT02761980	4336390	7934489	Time Weighted Sum of Temperature Difference From 6 to 8 Hours	acetaminophen|ibuprofen	Ibuprofen 250 mg / Acetaminophen 500 mg|Ibuprofen 250 mg|Acetaminophen 500 mg|Placebo	Drug|Drug|Drug|Drug	fever	Fever	Parallel Assignment	Interventional	Treatment	Randomized	A Study of Ibuprofen 250 mg / Acetaminophen 500 mg Comparing The Antipyretic Effects in Healthy Male Volunteers	4	LSM difference	0.15	0.614	ANCOVA	-0.43	0.72	95		NA	Male	290	Completed	Phase 3
NCT02761980	4336391	7934489	Time Weighted Sum of Temperature Difference From 6 to 8 Hours	acetaminophen|ibuprofen	Ibuprofen 250 mg / Acetaminophen 500 mg|Ibuprofen 250 mg|Acetaminophen 500 mg|Placebo	Drug|Drug|Drug|Drug	fever	Fever	Parallel Assignment	Interventional	Treatment	Randomized	A Study of Ibuprofen 250 mg / Acetaminophen 500 mg Comparing The Antipyretic Effects in Healthy Male Volunteers	4	LSM difference	0.16	0.582	ANCOVA	-0.41	0.73	95		NA	Male	290	Completed	Phase 3
NCT02761980	4336392	7934489	Time Weighted Sum of Temperature Difference From 6 to 8 Hours	acetaminophen|ibuprofen	Ibuprofen 250 mg / Acetaminophen 500 mg|Ibuprofen 250 mg|Acetaminophen 500 mg|Placebo	Drug|Drug|Drug|Drug	fever	Fever	Parallel Assignment	Interventional	Treatment	Randomized	A Study of Ibuprofen 250 mg / Acetaminophen 500 mg Comparing The Antipyretic Effects in Healthy Male Volunteers	4	LSM difference	0.67	0.101	ANCOVA	-0.13	1.48	95		NA	Male	290	Completed	Phase 3
NCT02761980	4336388	7934489	Time Weighted Sum of Temperature Difference From 6 to 8 Hours	acetaminophen|ibuprofen	Ibuprofen 250 mg / Acetaminophen 500 mg|Ibuprofen 250 mg|Acetaminophen 500 mg|Placebo	Drug|Drug|Drug|Drug	fever	Fever	Parallel Assignment	Interventional	Treatment	Randomized	A Study of Ibuprofen 250 mg / Acetaminophen 500 mg Comparing The Antipyretic Effects in Healthy Male Volunteers	4	LSM difference	0.53	0.202	ANCOVA	-0.28	1.34	95		NA	Male	290	Completed	Phase 3
NCT02761980	4336387	7934489	Time Weighted Sum of Temperature Difference From 6 to 8 Hours	acetaminophen|ibuprofen	Ibuprofen 250 mg / Acetaminophen 500 mg|Ibuprofen 250 mg|Acetaminophen 500 mg|Placebo	Drug|Drug|Drug|Drug	fever	Fever	Parallel Assignment	Interventional	Treatment	Randomized	A Study of Ibuprofen 250 mg / Acetaminophen 500 mg Comparing The Antipyretic Effects in Healthy Male Volunteers	4	LSM difference	-0.01	0.965	ANCOVA	-0.58	0.55	95		NA	Male	290	Completed	Phase 3
NCT02761980	4336389	7934489	Time Weighted Sum of Temperature Difference From 6 to 8 Hours	acetaminophen|ibuprofen	Ibuprofen 250 mg / Acetaminophen 500 mg|Ibuprofen 250 mg|Acetaminophen 500 mg|Placebo	Drug|Drug|Drug|Drug	fever	Fever	Parallel Assignment	Interventional	Treatment	Randomized	A Study of Ibuprofen 250 mg / Acetaminophen 500 mg Comparing The Antipyretic Effects in Healthy Male Volunteers	4	LSM difference	0.51	0.212	ANCOVA	-0.29	1.32	95		NA	Male	290	Completed	Phase 3
NCT02761980	4336394	7934490	Time to Rescue Medication	acetaminophen|ibuprofen	Ibuprofen 250 mg / Acetaminophen 500 mg|Ibuprofen 250 mg|Acetaminophen 500 mg|Placebo	Drug|Drug|Drug|Drug	fever	Fever	Parallel Assignment	Interventional	Treatment	Randomized	A Study of Ibuprofen 250 mg / Acetaminophen 500 mg Comparing The Antipyretic Effects in Healthy Male Volunteers	4		NA	0.998	Hazard Ratio					NA	Male	290	Completed	Phase 3
NCT02761980	4336393	7934490	Time to Rescue Medication	acetaminophen|ibuprofen	Ibuprofen 250 mg / Acetaminophen 500 mg|Ibuprofen 250 mg|Acetaminophen 500 mg|Placebo	Drug|Drug|Drug|Drug	fever	Fever	Parallel Assignment	Interventional	Treatment	Randomized	A Study of Ibuprofen 250 mg / Acetaminophen 500 mg Comparing The Antipyretic Effects in Healthy Male Volunteers	4		NA	0.997	Hazard Ratio					NA	Male	290	Completed	Phase 3
NCT02761980	4336395	7934490	Time to Rescue Medication	acetaminophen|ibuprofen	Ibuprofen 250 mg / Acetaminophen 500 mg|Ibuprofen 250 mg|Acetaminophen 500 mg|Placebo	Drug|Drug|Drug|Drug	fever	Fever	Parallel Assignment	Interventional	Treatment	Randomized	A Study of Ibuprofen 250 mg / Acetaminophen 500 mg Comparing The Antipyretic Effects in Healthy Male Volunteers	4		NA	0.997	hazard ratio					NA	Male	290	Completed	Phase 3
NCT02761980	4336401	7934491	Time to Return to Normal Body Temperature	acetaminophen|ibuprofen	Ibuprofen 250 mg / Acetaminophen 500 mg|Ibuprofen 250 mg|Acetaminophen 500 mg|Placebo	Drug|Drug|Drug|Drug	fever	Fever	Parallel Assignment	Interventional	Treatment	Randomized	A Study of Ibuprofen 250 mg / Acetaminophen 500 mg Comparing The Antipyretic Effects in Healthy Male Volunteers	4		NA	0.449	Log Rank					NA	Male	290	Completed	Phase 3
NCT02761980	4336397	7934491	Time to Return to Normal Body Temperature	acetaminophen|ibuprofen	Ibuprofen 250 mg / Acetaminophen 500 mg|Ibuprofen 250 mg|Acetaminophen 500 mg|Placebo	Drug|Drug|Drug|Drug	fever	Fever	Parallel Assignment	Interventional	Treatment	Randomized	A Study of Ibuprofen 250 mg / Acetaminophen 500 mg Comparing The Antipyretic Effects in Healthy Male Volunteers	4		NA	0.514	Log Rank					NA	Male	290	Completed	Phase 3
NCT02761980	4336396	7934491	Time to Return to Normal Body Temperature	acetaminophen|ibuprofen	Ibuprofen 250 mg / Acetaminophen 500 mg|Ibuprofen 250 mg|Acetaminophen 500 mg|Placebo	Drug|Drug|Drug|Drug	fever	Fever	Parallel Assignment	Interventional	Treatment	Randomized	A Study of Ibuprofen 250 mg / Acetaminophen 500 mg Comparing The Antipyretic Effects in Healthy Male Volunteers	4		NA	0.191	Log Rank					NA	Male	290	Completed	Phase 3
NCT02761980	4336399	7934491	Time to Return to Normal Body Temperature	acetaminophen|ibuprofen	Ibuprofen 250 mg / Acetaminophen 500 mg|Ibuprofen 250 mg|Acetaminophen 500 mg|Placebo	Drug|Drug|Drug|Drug	fever	Fever	Parallel Assignment	Interventional	Treatment	Randomized	A Study of Ibuprofen 250 mg / Acetaminophen 500 mg Comparing The Antipyretic Effects in Healthy Male Volunteers	4		NA	0.822	Log Rank					NA	Male	290	Completed	Phase 3
NCT02761980	4336400	7934491	Time to Return to Normal Body Temperature	acetaminophen|ibuprofen	Ibuprofen 250 mg / Acetaminophen 500 mg|Ibuprofen 250 mg|Acetaminophen 500 mg|Placebo	Drug|Drug|Drug|Drug	fever	Fever	Parallel Assignment	Interventional	Treatment	Randomized	A Study of Ibuprofen 250 mg / Acetaminophen 500 mg Comparing The Antipyretic Effects in Healthy Male Volunteers	4		NA	0.142	Log Rank					NA	Male	290	Completed	Phase 3
NCT02761980	4336398	7934491	Time to Return to Normal Body Temperature	acetaminophen|ibuprofen	Ibuprofen 250 mg / Acetaminophen 500 mg|Ibuprofen 250 mg|Acetaminophen 500 mg|Placebo	Drug|Drug|Drug|Drug	fever	Fever	Parallel Assignment	Interventional	Treatment	Randomized	A Study of Ibuprofen 250 mg / Acetaminophen 500 mg Comparing The Antipyretic Effects in Healthy Male Volunteers	4		NA	0.671	Log Rank					NA	Male	290	Completed	Phase 3
NCT02761980	4336414	7934492	Time Weighted Sum of Temperature Differences (WSTD) From Baseline Through Hours 2, 4 and 6	acetaminophen|ibuprofen	Ibuprofen 250 mg / Acetaminophen 500 mg|Ibuprofen 250 mg|Acetaminophen 500 mg|Placebo	Drug|Drug|Drug|Drug	fever	Fever	Parallel Assignment	Interventional	Treatment	Randomized	A Study of Ibuprofen 250 mg / Acetaminophen 500 mg Comparing The Antipyretic Effects in Healthy Male Volunteers	4	LSM difference	-0.09	0.692	ANCOVA	-0.52	0.34	95		NA	Male	290	Completed	Phase 3
NCT02761980	4336410	7934492	Time Weighted Sum of Temperature Differences (WSTD) From Baseline Through Hours 2, 4 and 6	acetaminophen|ibuprofen	Ibuprofen 250 mg / Acetaminophen 500 mg|Ibuprofen 250 mg|Acetaminophen 500 mg|Placebo	Drug|Drug|Drug|Drug	fever	Fever	Parallel Assignment	Interventional	Treatment	Randomized	A Study of Ibuprofen 250 mg / Acetaminophen 500 mg Comparing The Antipyretic Effects in Healthy Male Volunteers	4	LSM difference	1.26	0.015	ANCOVA	0.24	2.27	95		NA	Male	290	Completed	Phase 3
NCT02761980	4336404	7934492	Time Weighted Sum of Temperature Differences (WSTD) From Baseline Through Hours 2, 4 and 6	acetaminophen|ibuprofen	Ibuprofen 250 mg / Acetaminophen 500 mg|Ibuprofen 250 mg|Acetaminophen 500 mg|Placebo	Drug|Drug|Drug|Drug	fever	Fever	Parallel Assignment	Interventional	Treatment	Randomized	A Study of Ibuprofen 250 mg / Acetaminophen 500 mg Comparing The Antipyretic Effects in Healthy Male Volunteers	4	LSM difference	1.83	0.014	ANCOVA	0.37	3.29	95		NA	Male	290	Completed	Phase 3
NCT02761980	4336419	7934492	Time Weighted Sum of Temperature Differences (WSTD) From Baseline Through Hours 2, 4 and 6	acetaminophen|ibuprofen	Ibuprofen 250 mg / Acetaminophen 500 mg|Ibuprofen 250 mg|Acetaminophen 500 mg|Placebo	Drug|Drug|Drug|Drug	fever	Fever	Parallel Assignment	Interventional	Treatment	Randomized	A Study of Ibuprofen 250 mg / Acetaminophen 500 mg Comparing The Antipyretic Effects in Healthy Male Volunteers	4	LSM difference	0.9	0.004	ANCOVA	0.29	1.51	95		NA	Male	290	Completed	Phase 3
NCT02761980	4336405	7934492	Time Weighted Sum of Temperature Differences (WSTD) From Baseline Through Hours 2, 4 and 6	acetaminophen|ibuprofen	Ibuprofen 250 mg / Acetaminophen 500 mg|Ibuprofen 250 mg|Acetaminophen 500 mg|Placebo	Drug|Drug|Drug|Drug	fever	Fever	Parallel Assignment	Interventional	Treatment	Randomized	A Study of Ibuprofen 250 mg / Acetaminophen 500 mg Comparing The Antipyretic Effects in Healthy Male Volunteers	4	LSM difference	0.7	0.186	ANCOVA	-0.34	1.74	95		NA	Male	290	Completed	Phase 3
NCT02761980	4336402	7934492	Time Weighted Sum of Temperature Differences (WSTD) From Baseline Through Hours 2, 4 and 6	acetaminophen|ibuprofen	Ibuprofen 250 mg / Acetaminophen 500 mg|Ibuprofen 250 mg|Acetaminophen 500 mg|Placebo	Drug|Drug|Drug|Drug	fever	Fever	Parallel Assignment	Interventional	Treatment	Randomized	A Study of Ibuprofen 250 mg / Acetaminophen 500 mg Comparing The Antipyretic Effects in Healthy Male Volunteers	4	LSM difference	-0.09	0.865	ANCOVA	-1.12	0.94	95		NA	Male	290	Completed	Phase 3
NCT02761980	4336412	7934492	Time Weighted Sum of Temperature Differences (WSTD) From Baseline Through Hours 2, 4 and 6	acetaminophen|ibuprofen	Ibuprofen 250 mg / Acetaminophen 500 mg|Ibuprofen 250 mg|Acetaminophen 500 mg|Placebo	Drug|Drug|Drug|Drug	fever	Fever	Parallel Assignment	Interventional	Treatment	Randomized	A Study of Ibuprofen 250 mg / Acetaminophen 500 mg Comparing The Antipyretic Effects in Healthy Male Volunteers	4	LSM difference	0.61	0.094	ANCOVA	-0.1	1.33	95		NA	Male	290	Completed	Phase 3
NCT02761980	4336418	7934492	Time Weighted Sum of Temperature Differences (WSTD) From Baseline Through Hours 2, 4 and 6	acetaminophen|ibuprofen	Ibuprofen 250 mg / Acetaminophen 500 mg|Ibuprofen 250 mg|Acetaminophen 500 mg|Placebo	Drug|Drug|Drug|Drug	fever	Fever	Parallel Assignment	Interventional	Treatment	Randomized	A Study of Ibuprofen 250 mg / Acetaminophen 500 mg Comparing The Antipyretic Effects in Healthy Male Volunteers	4	LSM difference	0.39	0.078	ANCOVA	-0.04	0.82	95		NA	Male	290	Completed	Phase 3
NCT02761980	4336411	7934492	Time Weighted Sum of Temperature Differences (WSTD) From Baseline Through Hours 2, 4 and 6	acetaminophen|ibuprofen	Ibuprofen 250 mg / Acetaminophen 500 mg|Ibuprofen 250 mg|Acetaminophen 500 mg|Placebo	Drug|Drug|Drug|Drug	fever	Fever	Parallel Assignment	Interventional	Treatment	Randomized	A Study of Ibuprofen 250 mg / Acetaminophen 500 mg Comparing The Antipyretic Effects in Healthy Male Volunteers	4	LSM difference	0.45	0.217	ANCOVA	-0.27	1.17	95		NA	Male	290	Completed	Phase 3
NCT02761980	4336417	7934492	Time Weighted Sum of Temperature Differences (WSTD) From Baseline Through Hours 2, 4 and 6	acetaminophen|ibuprofen	Ibuprofen 250 mg / Acetaminophen 500 mg|Ibuprofen 250 mg|Acetaminophen 500 mg|Placebo	Drug|Drug|Drug|Drug	fever	Fever	Parallel Assignment	Interventional	Treatment	Randomized	A Study of Ibuprofen 250 mg / Acetaminophen 500 mg Comparing The Antipyretic Effects in Healthy Male Volunteers	4	LSM difference	0.3	0.172	ANCOVA	-0.13	0.74	95		NA	Male	290	Completed	Phase 3
NCT02761980	4336415	7934492	Time Weighted Sum of Temperature Differences (WSTD) From Baseline Through Hours 2, 4 and 6	acetaminophen|ibuprofen	Ibuprofen 250 mg / Acetaminophen 500 mg|Ibuprofen 250 mg|Acetaminophen 500 mg|Placebo	Drug|Drug|Drug|Drug	fever	Fever	Parallel Assignment	Interventional	Treatment	Randomized	A Study of Ibuprofen 250 mg / Acetaminophen 500 mg Comparing The Antipyretic Effects in Healthy Male Volunteers	4	LSM difference	0.6	0.054	ANCOVA	-0.01	1.21	95		NA	Male	290	Completed	Phase 3
NCT02761980	4336407	7934492	Time Weighted Sum of Temperature Differences (WSTD) From Baseline Through Hours 2, 4 and 6	acetaminophen|ibuprofen	Ibuprofen 250 mg / Acetaminophen 500 mg|Ibuprofen 250 mg|Acetaminophen 500 mg|Placebo	Drug|Drug|Drug|Drug	fever	Fever	Parallel Assignment	Interventional	Treatment	Randomized	A Study of Ibuprofen 250 mg / Acetaminophen 500 mg Comparing The Antipyretic Effects in Healthy Male Volunteers	4	LSM difference	2.62	0.001	ANCOVA	1.16	4.08	95		NA	Male	290	Completed	Phase 3
NCT02761980	4336403	7934492	Time Weighted Sum of Temperature Differences (WSTD) From Baseline Through Hours 2, 4 and 6	acetaminophen|ibuprofen	Ibuprofen 250 mg / Acetaminophen 500 mg|Ibuprofen 250 mg|Acetaminophen 500 mg|Placebo	Drug|Drug|Drug|Drug	fever	Fever	Parallel Assignment	Interventional	Treatment	Randomized	A Study of Ibuprofen 250 mg / Acetaminophen 500 mg Comparing The Antipyretic Effects in Healthy Male Volunteers	4	LSM difference	1.92	0.011	ANCOVA	0.45	3.39	95		NA	Male	290	Completed	Phase 3
NCT02761980	4336406	7934492	Time Weighted Sum of Temperature Differences (WSTD) From Baseline Through Hours 2, 4 and 6	acetaminophen|ibuprofen	Ibuprofen 250 mg / Acetaminophen 500 mg|Ibuprofen 250 mg|Acetaminophen 500 mg|Placebo	Drug|Drug|Drug|Drug	fever	Fever	Parallel Assignment	Interventional	Treatment	Randomized	A Study of Ibuprofen 250 mg / Acetaminophen 500 mg Comparing The Antipyretic Effects in Healthy Male Volunteers	4	LSM difference	0.79	0.135	ANCOVA	-0.25	1.82	95		NA	Male	290	Completed	Phase 3
NCT02761980	4336409	7934492	Time Weighted Sum of Temperature Differences (WSTD) From Baseline Through Hours 2, 4 and 6	acetaminophen|ibuprofen	Ibuprofen 250 mg / Acetaminophen 500 mg|Ibuprofen 250 mg|Acetaminophen 500 mg|Placebo	Drug|Drug|Drug|Drug	fever	Fever	Parallel Assignment	Interventional	Treatment	Randomized	A Study of Ibuprofen 250 mg / Acetaminophen 500 mg Comparing The Antipyretic Effects in Healthy Male Volunteers	4	LSM difference	1.42	0.006	ANCOVA	0.4	2.44	95		NA	Male	290	Completed	Phase 3
NCT02761980	4336408	7934492	Time Weighted Sum of Temperature Differences (WSTD) From Baseline Through Hours 2, 4 and 6	acetaminophen|ibuprofen	Ibuprofen 250 mg / Acetaminophen 500 mg|Ibuprofen 250 mg|Acetaminophen 500 mg|Placebo	Drug|Drug|Drug|Drug	fever	Fever	Parallel Assignment	Interventional	Treatment	Randomized	A Study of Ibuprofen 250 mg / Acetaminophen 500 mg Comparing The Antipyretic Effects in Healthy Male Volunteers	4	LSM difference	-0.16	0.659	ANCOVA	-0.87	0.55	95		NA	Male	290	Completed	Phase 3
NCT02761980	4336416	7934492	Time Weighted Sum of Temperature Differences (WSTD) From Baseline Through Hours 2, 4 and 6	acetaminophen|ibuprofen	Ibuprofen 250 mg / Acetaminophen 500 mg|Ibuprofen 250 mg|Acetaminophen 500 mg|Placebo	Drug|Drug|Drug|Drug	fever	Fever	Parallel Assignment	Interventional	Treatment	Randomized	A Study of Ibuprofen 250 mg / Acetaminophen 500 mg Comparing The Antipyretic Effects in Healthy Male Volunteers	4	LSM difference	0.51	0.098	ANCOVA	-0.1	1.13	95		NA	Male	290	Completed	Phase 3
NCT02761980	4336413	7934492	Time Weighted Sum of Temperature Differences (WSTD) From Baseline Through Hours 2, 4 and 6	acetaminophen|ibuprofen	Ibuprofen 250 mg / Acetaminophen 500 mg|Ibuprofen 250 mg|Acetaminophen 500 mg|Placebo	Drug|Drug|Drug|Drug	fever	Fever	Parallel Assignment	Interventional	Treatment	Randomized	A Study of Ibuprofen 250 mg / Acetaminophen 500 mg Comparing The Antipyretic Effects in Healthy Male Volunteers	4	LSM difference	1.87	0.001	ANCOVA	0.86	2.88	95		NA	Male	290	Completed	Phase 3
NCT02761980	4336422	7934493	Time Weighted Sum of Temperature Difference (WSTD) From 0 to 8 Hours	acetaminophen|ibuprofen	Ibuprofen 250 mg / Acetaminophen 500 mg|Ibuprofen 250 mg|Acetaminophen 500 mg|Placebo	Drug|Drug|Drug|Drug	fever	Fever	Parallel Assignment	Interventional	Treatment	Randomized	A Study of Ibuprofen 250 mg / Acetaminophen 500 mg Comparing The Antipyretic Effects in Healthy Male Volunteers	4	LSM difference	2.23	0.03	ANCOVA	0.22	4.25	95		NA	Male	290	Completed	Phase 3
NCT02761980	4336423	7934493	Time Weighted Sum of Temperature Difference (WSTD) From 0 to 8 Hours	acetaminophen|ibuprofen	Ibuprofen 250 mg / Acetaminophen 500 mg|Ibuprofen 250 mg|Acetaminophen 500 mg|Placebo	Drug|Drug|Drug|Drug	fever	Fever	Parallel Assignment	Interventional	Treatment	Randomized	A Study of Ibuprofen 250 mg / Acetaminophen 500 mg Comparing The Antipyretic Effects in Healthy Male Volunteers	4	LSM difference	0.79	0.28	ANCOVA	-0.64	2.21	95		NA	Male	290	Completed	Phase 3
NCT02761980	4336424	7934493	Time Weighted Sum of Temperature Difference (WSTD) From 0 to 8 Hours	acetaminophen|ibuprofen	Ibuprofen 250 mg / Acetaminophen 500 mg|Ibuprofen 250 mg|Acetaminophen 500 mg|Placebo	Drug|Drug|Drug|Drug	fever	Fever	Parallel Assignment	Interventional	Treatment	Randomized	A Study of Ibuprofen 250 mg / Acetaminophen 500 mg Comparing The Antipyretic Effects in Healthy Male Volunteers	4	LSM difference	0.91	0.21	ANCOVA	-0.52	2.33	95		NA	Male	290	Completed	Phase 3
NCT02761980	4336425	7934493	Time Weighted Sum of Temperature Difference (WSTD) From 0 to 8 Hours	acetaminophen|ibuprofen	Ibuprofen 250 mg / Acetaminophen 500 mg|Ibuprofen 250 mg|Acetaminophen 500 mg|Placebo	Drug|Drug|Drug|Drug	fever	Fever	Parallel Assignment	Interventional	Treatment	Randomized	A Study of Ibuprofen 250 mg / Acetaminophen 500 mg Comparing The Antipyretic Effects in Healthy Male Volunteers	4	LSM difference	3.14	0.002	ANCOVA	1.13	5.15	95		NA	Male	290	Completed	Phase 3
NCT02761980	4336420	7934493	Time Weighted Sum of Temperature Difference (WSTD) From 0 to 8 Hours	acetaminophen|ibuprofen	Ibuprofen 250 mg / Acetaminophen 500 mg|Ibuprofen 250 mg|Acetaminophen 500 mg|Placebo	Drug|Drug|Drug|Drug	fever	Fever	Parallel Assignment	Interventional	Treatment	Randomized	A Study of Ibuprofen 250 mg / Acetaminophen 500 mg Comparing The Antipyretic Effects in Healthy Male Volunteers	4	LSM difference	-0.12	0.864	ANCOVA	-1.54	1.29	95		NA	Male	290	Completed	Phase 3
NCT02761980	4336421	7934493	Time Weighted Sum of Temperature Difference (WSTD) From 0 to 8 Hours	acetaminophen|ibuprofen	Ibuprofen 250 mg / Acetaminophen 500 mg|Ibuprofen 250 mg|Acetaminophen 500 mg|Placebo	Drug|Drug|Drug|Drug	fever	Fever	Parallel Assignment	Interventional	Treatment	Randomized	A Study of Ibuprofen 250 mg / Acetaminophen 500 mg Comparing The Antipyretic Effects in Healthy Male Volunteers	4	LSM difference	2.35	0.023	ANCOVA	0.33	4.37	95		NA	Male	290	Completed	Phase 3
NCT02761993	4336381	7934485	Bleeding on Probing (BOP)	NA	ST266|Saline (0.9% NaCl)	Biological|Drug	periodontal diseases|periodontitis	Periodontal Disease	Parallel Assignment	Interventional	Treatment	Randomized	Safety, Efficacy and Treatment Regimen Study of ST266 in Subjects With Moderate to Severe Periodontitis	3		NA	0.706	ANCOVA					NA	All	151	Completed	Phase 2
NCT02761993	4336382	7934485	Bleeding on Probing (BOP)	NA	ST266|Saline (0.9% NaCl)	Biological|Drug	periodontal diseases|periodontitis	Periodontal Disease	Parallel Assignment	Interventional	Treatment	Randomized	Safety, Efficacy and Treatment Regimen Study of ST266 in Subjects With Moderate to Severe Periodontitis	3		NA	0.816	ANCOVA					NA	All	151	Completed	Phase 2
NCT02761993	4336384	7934486	Changes in Clinical Attachment Level (CAL)	NA	ST266|Saline (0.9% NaCl)	Biological|Drug	periodontal diseases|periodontitis	Periodontal Disease	Parallel Assignment	Interventional	Treatment	Randomized	Safety, Efficacy and Treatment Regimen Study of ST266 in Subjects With Moderate to Severe Periodontitis	3		NA	0.501	Generalized Estimating Equations					NA	All	151	Completed	Phase 2
NCT02761993	4336383	7934486	Changes in Clinical Attachment Level (CAL)	NA	ST266|Saline (0.9% NaCl)	Biological|Drug	periodontal diseases|periodontitis	Periodontal Disease	Parallel Assignment	Interventional	Treatment	Randomized	Safety, Efficacy and Treatment Regimen Study of ST266 in Subjects With Moderate to Severe Periodontitis	3		NA	0.486	Generalized Estimating Equations					NA	All	151	Completed	Phase 2
NCT02761993	4336385	7934487	Changes in Pocket Depth (PD) for Those Pockets ≥ 6 mm at Baseline	NA	ST266|Saline (0.9% NaCl)	Biological|Drug	periodontal diseases|periodontitis	Periodontal Disease	Parallel Assignment	Interventional	Treatment	Randomized	Safety, Efficacy and Treatment Regimen Study of ST266 in Subjects With Moderate to Severe Periodontitis	3		NA	0.774	Generalized Estimating Equations					NA	All	151	Completed	Phase 2
NCT02761993	4336386	7934487	Changes in Pocket Depth (PD) for Those Pockets ≥ 6 mm at Baseline	NA	ST266|Saline (0.9% NaCl)	Biological|Drug	periodontal diseases|periodontitis	Periodontal Disease	Parallel Assignment	Interventional	Treatment	Randomized	Safety, Efficacy and Treatment Regimen Study of ST266 in Subjects With Moderate to Severe Periodontitis	3		NA	0.341	Generalized Estimating Equation					NA	All	151	Completed	Phase 2
NCT02762084	4336374	7934472	The Mean Number of New SEBs on the Face for the Combined Patidegib Treatment Groups by Tumor Population	NA	Patidegib|Vehicle gel	Drug|Drug	carcinoma, basal cell|carcinoma|syndrome|basal cell nevus syndrome	Basal Cell Nevus Syndrome	Parallel Assignment	Interventional	Treatment	Randomized	Trial of Patidegib Gel 2%, 4%, and Vehicle to Decrease the Number of Surgically Eligible Basal Cell Carcinomas in Gorlin Syndrome Patients	3		NA	0.008	Mann Whitey U					NA	All	17	Completed	Phase 2
NCT02762084	4336375	7934473	The Mean Number of New SEBs on the Face for the Combined Patidegib Treatment Groups	NA	Patidegib|Vehicle gel	Drug|Drug	carcinoma, basal cell|carcinoma|syndrome|basal cell nevus syndrome	Basal Cell Nevus Syndrome	Parallel Assignment	Interventional	Treatment	Randomized	Trial of Patidegib Gel 2%, 4%, and Vehicle to Decrease the Number of Surgically Eligible Basal Cell Carcinomas in Gorlin Syndrome Patients	3		NA	0.096	Mann Whitey U					NA	All	17	Completed	Phase 2
NCT02762084	4336376	7934473	The Mean Number of New SEBs on the Face for the Combined Patidegib Treatment Groups	NA	Patidegib|Vehicle gel	Drug|Drug	carcinoma, basal cell|carcinoma|syndrome|basal cell nevus syndrome	Basal Cell Nevus Syndrome	Parallel Assignment	Interventional	Treatment	Randomized	Trial of Patidegib Gel 2%, 4%, and Vehicle to Decrease the Number of Surgically Eligible Basal Cell Carcinomas in Gorlin Syndrome Patients	3		NA	0.048	Mann Whitey U					NA	All	17	Completed	Phase 2
NCT02762084	4336377	7934477	Molecular Efficacy: Percent Change in the Hedgehog (HH) Signaling Pathway Target Gene Glioma-associated Oncogene Homolog 1 (GLI1) Messenger Ribonucleic Acid (mRNA) Levels From Baseline	NA	Patidegib|Vehicle gel	Drug|Drug	carcinoma, basal cell|carcinoma|syndrome|basal cell nevus syndrome	Basal Cell Nevus Syndrome	Parallel Assignment	Interventional	Treatment	Randomized	Trial of Patidegib Gel 2%, 4%, and Vehicle to Decrease the Number of Surgically Eligible Basal Cell Carcinomas in Gorlin Syndrome Patients	3		NA	0.681	ANCOVA					NA	All	17	Completed	Phase 2
NCT02762084	4336378	7934477	Molecular Efficacy: Percent Change in the Hedgehog (HH) Signaling Pathway Target Gene Glioma-associated Oncogene Homolog 1 (GLI1) Messenger Ribonucleic Acid (mRNA) Levels From Baseline	NA	Patidegib|Vehicle gel	Drug|Drug	carcinoma, basal cell|carcinoma|syndrome|basal cell nevus syndrome	Basal Cell Nevus Syndrome	Parallel Assignment	Interventional	Treatment	Randomized	Trial of Patidegib Gel 2%, 4%, and Vehicle to Decrease the Number of Surgically Eligible Basal Cell Carcinomas in Gorlin Syndrome Patients	3		NA	0.5	ANCOVA					NA	All	17	Completed	Phase 2
NCT02762084	4336380	7934478	Clinical Efficacy: Percent Change in Tumor Size of Treatment-targeted Surgically Eligible Basal Cell Carcinomas (SEBs) From Baseline	NA	Patidegib|Vehicle gel	Drug|Drug	carcinoma, basal cell|carcinoma|syndrome|basal cell nevus syndrome	Basal Cell Nevus Syndrome	Parallel Assignment	Interventional	Treatment	Randomized	Trial of Patidegib Gel 2%, 4%, and Vehicle to Decrease the Number of Surgically Eligible Basal Cell Carcinomas in Gorlin Syndrome Patients	3		NA	0.03	ANCOVA					NA	All	17	Completed	Phase 2
NCT02762084	4336379	7934478	Clinical Efficacy: Percent Change in Tumor Size of Treatment-targeted Surgically Eligible Basal Cell Carcinomas (SEBs) From Baseline	NA	Patidegib|Vehicle gel	Drug|Drug	carcinoma, basal cell|carcinoma|syndrome|basal cell nevus syndrome	Basal Cell Nevus Syndrome	Parallel Assignment	Interventional	Treatment	Randomized	Trial of Patidegib Gel 2%, 4%, and Vehicle to Decrease the Number of Surgically Eligible Basal Cell Carcinomas in Gorlin Syndrome Patients	3		NA	0.756	ANCOVA					NA	All	17	Completed	Phase 2
NCT02762370	4336373	7934460	Change From Baseline for Average Blood Glucose (mg/dL)	triamcinolone|triamcinolone acetonide|triamcinolone hexacetonide|triamcinolone diacetate	FX006 32 mg|TCA IR 40 mg	Drug|Drug	diabetes mellitus|osteoarthritis|diabetes mellitus, type 2|osteoarthritis, knee	Osteoarthritis of the Knee|Type 2 Diabetes Mellitus	Parallel Assignment	Interventional	Treatment	Randomized	Study to Assess the Effects of FX006 on Blood Glucose in Patients With OA of the Knee and Type 2 Diabetes	2		NA	0.0452	t-test, 2 sided					NA	All	33	Completed	Phase 2
NCT02762500	4336367	7934448	Percent Change From Baseline in Total Mayo Score at Week 8.	NA	LYC-30937-EC|Placebo	Drug|Drug	ulcer|colitis, ulcerative|colitis	Colitis, Ulcerative	Parallel Assignment	Interventional	Treatment	Randomized	An Efficacy and Safety Study of LYC-30937-EC in Subjects With Active Ulcerative Colitis	2	Mean Difference (Final Values)	0.18	0.708	ANCOVA	-0.6	0.95	90		NA	All	124	Completed	Phase 2
NCT02762500	4336368	7934449	Percent Change From Baseline to Week 8 in Fecal Calprotectin in Subjects With Baseline Fecal Calprotectin ≥ 250 µg/g	NA	LYC-30937-EC|Placebo	Drug|Drug	ulcer|colitis, ulcerative|colitis	Colitis, Ulcerative	Parallel Assignment	Interventional	Treatment	Randomized	An Efficacy and Safety Study of LYC-30937-EC in Subjects With Active Ulcerative Colitis	2	Mean Difference (Final Values)	-44.59	0.032	ANCOVA	-78.66	-10.53	90		NA	All	124	Completed	Phase 2
NCT02762500	4336369	7934450	Number of Subjects With a Clinical Response on the Total Mayo Score at Week 8.	NA	LYC-30937-EC|Placebo	Drug|Drug	ulcer|colitis, ulcerative|colitis	Colitis, Ulcerative	Parallel Assignment	Interventional	Treatment	Randomized	An Efficacy and Safety Study of LYC-30937-EC in Subjects With Active Ulcerative Colitis	2	Risk Difference (RD)	-9.7	0.14	Chi-squared	-24.3	5	90		NA	All	124	Completed	Phase 2
NCT02762500	4336370	7934451	Number of Subjects With a Clinical Response on the Modified Mayo Score at Week 8.	NA	LYC-30937-EC|Placebo	Drug|Drug	ulcer|colitis, ulcerative|colitis	Colitis, Ulcerative	Parallel Assignment	Interventional	Treatment	Randomized	An Efficacy and Safety Study of LYC-30937-EC in Subjects With Active Ulcerative Colitis	2	Risk Difference (RD)	-6.5	0.235	Chi-squared	-21.1	8.2	90		NA	All	124	Completed	Phase 2
NCT02762500	4336371	7934452	Number of Subjects Who Achieve Clinical Remission at Week 8 Using the Total Mayo Score.	NA	LYC-30937-EC|Placebo	Drug|Drug	ulcer|colitis, ulcerative|colitis	Colitis, Ulcerative	Parallel Assignment	Interventional	Treatment	Randomized	An Efficacy and Safety Study of LYC-30937-EC in Subjects With Active Ulcerative Colitis	2	Risk Difference (RD)	-8.1	0.106	Chi-squared	-18.6	2.5	90		NA	All	124	Completed	Phase 2
NCT02762500	4336372	7934453	Number of Subjects Who Achieve Clinical Remission at Week 8 Using Modified Mayo Score.	NA	LYC-30937-EC|Placebo	Drug|Drug	ulcer|colitis, ulcerative|colitis	Colitis, Ulcerative	Parallel Assignment	Interventional	Treatment	Randomized	An Efficacy and Safety Study of LYC-30937-EC in Subjects With Active Ulcerative Colitis	2	Risk Difference (RD)	-8.1	0.106	Chi-squared	-18.6	2.5	90		NA	All	124	Completed	Phase 2
NCT02762578	4336358	7934433	Responder Without Confirmed Hypoglycaemic Episodes HbA1c Below 7.0%	insulin, long-acting|insulin aspart|insulin|insulin degludec, insulin aspart drug combination|biphasic insulins|insulin, globin zinc	insulin degludec/insulin aspart|biphasic insulin aspart	Drug|Drug	diabetes mellitus|diabetes mellitus, type 2	Diabetes|Diabetes Mellitus, Type 2	Parallel Assignment	Interventional	Treatment	Randomized	Comparing Efficacy and Safety of Insulin Degludec/Insulin Aspart and BIAsp 30 in Subjects With Type 2 Diabetes	2		NA	NA						NA	All	543	Completed	Phase 3
NCT02762578	4336359	7934434	Change From Baseline in Body Weight	insulin, long-acting|insulin aspart|insulin|insulin degludec, insulin aspart drug combination|biphasic insulins|insulin, globin zinc	insulin degludec/insulin aspart|biphasic insulin aspart	Drug|Drug	diabetes mellitus|diabetes mellitus, type 2	Diabetes|Diabetes Mellitus, Type 2	Parallel Assignment	Interventional	Treatment	Randomized	Comparing Efficacy and Safety of Insulin Degludec/Insulin Aspart and BIAsp 30 in Subjects With Type 2 Diabetes	2		NA	NA						NA	All	543	Completed	Phase 3
NCT02762578	4336360	7934435	Number of Treatment Emergent Confirmed Hypoglycaemic Episodes	insulin, long-acting|insulin aspart|insulin|insulin degludec, insulin aspart drug combination|biphasic insulins|insulin, globin zinc	insulin degludec/insulin aspart|biphasic insulin aspart	Drug|Drug	diabetes mellitus|diabetes mellitus, type 2	Diabetes|Diabetes Mellitus, Type 2	Parallel Assignment	Interventional	Treatment	Randomized	Comparing Efficacy and Safety of Insulin Degludec/Insulin Aspart and BIAsp 30 in Subjects With Type 2 Diabetes	2		NA	NA						NA	All	543	Completed	Phase 3
NCT02762578	4336361	7934436	Number of Treatment Emergent Nocturnal Confirmed Hypoglycaemic Episodes	insulin, long-acting|insulin aspart|insulin|insulin degludec, insulin aspart drug combination|biphasic insulins|insulin, globin zinc	insulin degludec/insulin aspart|biphasic insulin aspart	Drug|Drug	diabetes mellitus|diabetes mellitus, type 2	Diabetes|Diabetes Mellitus, Type 2	Parallel Assignment	Interventional	Treatment	Randomized	Comparing Efficacy and Safety of Insulin Degludec/Insulin Aspart and BIAsp 30 in Subjects With Type 2 Diabetes	2		NA	NA						NA	All	543	Completed	Phase 3
NCT02762578	4336362	7934437	Change From Baseline in FPG (Fasting Plasma Glucose)	insulin, long-acting|insulin aspart|insulin|insulin degludec, insulin aspart drug combination|biphasic insulins|insulin, globin zinc	insulin degludec/insulin aspart|biphasic insulin aspart	Drug|Drug	diabetes mellitus|diabetes mellitus, type 2	Diabetes|Diabetes Mellitus, Type 2	Parallel Assignment	Interventional	Treatment	Randomized	Comparing Efficacy and Safety of Insulin Degludec/Insulin Aspart and BIAsp 30 in Subjects With Type 2 Diabetes	2		NA	NA						NA	All	543	Completed	Phase 3
NCT02762578	4336364	7934438	Change From Baseline in HbA1c (%) (Glycosylated Haemoglobin)	insulin, long-acting|insulin aspart|insulin|insulin degludec, insulin aspart drug combination|biphasic insulins|insulin, globin zinc	insulin degludec/insulin aspart|biphasic insulin aspart	Drug|Drug	diabetes mellitus|diabetes mellitus, type 2	Diabetes|Diabetes Mellitus, Type 2	Parallel Assignment	Interventional	Treatment	Randomized	Comparing Efficacy and Safety of Insulin Degludec/Insulin Aspart and BIAsp 30 in Subjects With Type 2 Diabetes	2		NA	NA						NA	All	543	Completed	Phase 3
NCT02762578	4336363	7934438	Change From Baseline in HbA1c (%) (Glycosylated Haemoglobin)	insulin, long-acting|insulin aspart|insulin|insulin degludec, insulin aspart drug combination|biphasic insulins|insulin, globin zinc	insulin degludec/insulin aspart|biphasic insulin aspart	Drug|Drug	diabetes mellitus|diabetes mellitus, type 2	Diabetes|Diabetes Mellitus, Type 2	Parallel Assignment	Interventional	Treatment	Randomized	Comparing Efficacy and Safety of Insulin Degludec/Insulin Aspart and BIAsp 30 in Subjects With Type 2 Diabetes	2		NA	NA						NA	All	543	Completed	Phase 3
NCT02763046	4336341	7934351	Mean Change From Baseline in Health-related Quality of Life as Measured by the Short Form-36 Health Survey (SF-36) Physical Component Summary (PCS) Score	antibodies, monoclonal	Secukinumab (AIN457) 150 mg s.c.|Secukinumab (AIN457) 150 mg s.c.|Placebo - Secukinumab (AIN457) 150 mg s.c.	Drug|Drug|Drug	spondylitis|spondylitis, ankylosing	Ankylosing Spondylitis	Parallel Assignment	Interventional	Treatment	Randomized	Study to Examine the Clinical Efficacy and the Nonsteroidal Anti-inflammatory Drug (NSAID)-Sparing Effect of Secukinumab Over 16 Weeks in Patients With Ankylosing Spondylitis	3	LS Mean	1.36	0.2432	Mixed Model for Repeated Measures (MMRM)	-0.93	3.66	95	Standard Error of the Mean	1.16	All	211	Completed	Phase 4
NCT02763046	4336343	7934351	Mean Change From Baseline in Health-related Quality of Life as Measured by the Short Form-36 Health Survey (SF-36) Physical Component Summary (PCS) Score	antibodies, monoclonal	Secukinumab (AIN457) 150 mg s.c.|Secukinumab (AIN457) 150 mg s.c.|Placebo - Secukinumab (AIN457) 150 mg s.c.	Drug|Drug|Drug	spondylitis|spondylitis, ankylosing	Ankylosing Spondylitis	Parallel Assignment	Interventional	Treatment	Randomized	Study to Examine the Clinical Efficacy and the Nonsteroidal Anti-inflammatory Drug (NSAID)-Sparing Effect of Secukinumab Over 16 Weeks in Patients With Ankylosing Spondylitis	3	LS Mean	0.63	0.5384	Mixed Model for Repeated Measures (MMRM)	-1.38	2.63	95	Standard Error of the Mean	1.02	All	211	Completed	Phase 4
NCT02763046	4336342	7934351	Mean Change From Baseline in Health-related Quality of Life as Measured by the Short Form-36 Health Survey (SF-36) Physical Component Summary (PCS) Score	antibodies, monoclonal	Secukinumab (AIN457) 150 mg s.c.|Secukinumab (AIN457) 150 mg s.c.|Placebo - Secukinumab (AIN457) 150 mg s.c.	Drug|Drug|Drug	spondylitis|spondylitis, ankylosing	Ankylosing Spondylitis	Parallel Assignment	Interventional	Treatment	Randomized	Study to Examine the Clinical Efficacy and the Nonsteroidal Anti-inflammatory Drug (NSAID)-Sparing Effect of Secukinumab Over 16 Weeks in Patients With Ankylosing Spondylitis	3	LS Mean	-0.11	0.9251	Mixed Model for Repeated Measures (MMRM)	-2.43	2.21	95	Standard Error of the Mean	1.18	All	211	Completed	Phase 4
NCT02763046	4336346	7934352	Mean Change From Baseline in the BASDAI Total Score	antibodies, monoclonal	Secukinumab (AIN457) 150 mg s.c.|Secukinumab (AIN457) 150 mg s.c.|Placebo - Secukinumab (AIN457) 150 mg s.c.	Drug|Drug|Drug	spondylitis|spondylitis, ankylosing	Ankylosing Spondylitis	Parallel Assignment	Interventional	Treatment	Randomized	Study to Examine the Clinical Efficacy and the Nonsteroidal Anti-inflammatory Drug (NSAID)-Sparing Effect of Secukinumab Over 16 Weeks in Patients With Ankylosing Spondylitis	3	LS Mean	-0.33	0.3397	Mixed Model for Repeated Measures (MMRM)	-1.01	0.35	95	Standard Error of the Mean	0.34	All	211	Completed	Phase 4
NCT02763046	4336348	7934352	Mean Change From Baseline in the BASDAI Total Score	antibodies, monoclonal	Secukinumab (AIN457) 150 mg s.c.|Secukinumab (AIN457) 150 mg s.c.|Placebo - Secukinumab (AIN457) 150 mg s.c.	Drug|Drug|Drug	spondylitis|spondylitis, ankylosing	Ankylosing Spondylitis	Parallel Assignment	Interventional	Treatment	Randomized	Study to Examine the Clinical Efficacy and the Nonsteroidal Anti-inflammatory Drug (NSAID)-Sparing Effect of Secukinumab Over 16 Weeks in Patients With Ankylosing Spondylitis	3	LS Mean	-0.39	0.1926	Mixed Model for Repeated Measures (MMRM)	-0.99	0.2	95	Standard Error of the Mean	0.3	All	211	Completed	Phase 4
NCT02763046	4336347	7934352	Mean Change From Baseline in the BASDAI Total Score	antibodies, monoclonal	Secukinumab (AIN457) 150 mg s.c.|Secukinumab (AIN457) 150 mg s.c.|Placebo - Secukinumab (AIN457) 150 mg s.c.	Drug|Drug|Drug	spondylitis|spondylitis, ankylosing	Ankylosing Spondylitis	Parallel Assignment	Interventional	Treatment	Randomized	Study to Examine the Clinical Efficacy and the Nonsteroidal Anti-inflammatory Drug (NSAID)-Sparing Effect of Secukinumab Over 16 Weeks in Patients With Ankylosing Spondylitis	3	LS Mean	-0.46	0.1914	Mixed Model for Repeated Measures (MMRM)	-1.14	0.23	95	Standard Error of the Mean	0.35	All	211	Completed	Phase 4
NCT02763046	4336344	7934352	Mean Change From Baseline in the BASDAI Total Score	antibodies, monoclonal	Secukinumab (AIN457) 150 mg s.c.|Secukinumab (AIN457) 150 mg s.c.|Placebo - Secukinumab (AIN457) 150 mg s.c.	Drug|Drug|Drug	spondylitis|spondylitis, ankylosing	Ankylosing Spondylitis	Parallel Assignment	Interventional	Treatment	Randomized	Study to Examine the Clinical Efficacy and the Nonsteroidal Anti-inflammatory Drug (NSAID)-Sparing Effect of Secukinumab Over 16 Weeks in Patients With Ankylosing Spondylitis	3	LS Mean	-0.41	0.2116	Mixed Model for Repeated Measures (MMRM)	-1.05	0.23	95	Standard Error of the Mean	0.33	All	211	Completed	Phase 4
NCT02763046	4336345	7934352	Mean Change From Baseline in the BASDAI Total Score	antibodies, monoclonal	Secukinumab (AIN457) 150 mg s.c.|Secukinumab (AIN457) 150 mg s.c.|Placebo - Secukinumab (AIN457) 150 mg s.c.	Drug|Drug|Drug	spondylitis|spondylitis, ankylosing	Ankylosing Spondylitis	Parallel Assignment	Interventional	Treatment	Randomized	Study to Examine the Clinical Efficacy and the Nonsteroidal Anti-inflammatory Drug (NSAID)-Sparing Effect of Secukinumab Over 16 Weeks in Patients With Ankylosing Spondylitis	3	LS Mean	-0.68	0.0384	Mixed Model for Repeated Measures (MMRM)	-1.33	-0.04	95	Standard Error of the Mean	0.33	All	211	Completed	Phase 4
NCT02763046	4336349	7934353	Mean Change From Baseline in ASAS-NSAID Score in Each Secukinumab Group After 12 Weeks of Exposure (at Week 12 in the Secukinumab-delayed NSAID Tapering Group and at Week 16 in the Secukinumab-early NSAID Tapering Group)	antibodies, monoclonal	Secukinumab (AIN457) 150 mg s.c.|Secukinumab (AIN457) 150 mg s.c.|Placebo - Secukinumab (AIN457) 150 mg s.c.	Drug|Drug|Drug	spondylitis|spondylitis, ankylosing	Ankylosing Spondylitis	Parallel Assignment	Interventional	Treatment	Randomized	Study to Examine the Clinical Efficacy and the Nonsteroidal Anti-inflammatory Drug (NSAID)-Sparing Effect of Secukinumab Over 16 Weeks in Patients With Ankylosing Spondylitis	3	LS Mean	-2.06	0.7735	Mixed Model for Repeated Measures (MMRM)	-16.11	11.98	95		NA	All	211	Completed	Phase 4
NCT02763046	4336350	7934354	Mean Change From Baseline in ASAS-NSAID Score at Week 12	antibodies, monoclonal	Secukinumab (AIN457) 150 mg s.c.|Secukinumab (AIN457) 150 mg s.c.|Placebo - Secukinumab (AIN457) 150 mg s.c.	Drug|Drug|Drug	spondylitis|spondylitis, ankylosing	Ankylosing Spondylitis	Parallel Assignment	Interventional	Treatment	Randomized	Study to Examine the Clinical Efficacy and the Nonsteroidal Anti-inflammatory Drug (NSAID)-Sparing Effect of Secukinumab Over 16 Weeks in Patients With Ankylosing Spondylitis	3	LS Mean	-8.29	0.2484	Mixed Model for Repeated Measures (MMRM)	-22.36	5.79	95	Standard Error of the Mean	7.18	All	211	Completed	Phase 4
NCT02763046	4336351	7934354	Mean Change From Baseline in ASAS-NSAID Score at Week 12	antibodies, monoclonal	Secukinumab (AIN457) 150 mg s.c.|Secukinumab (AIN457) 150 mg s.c.|Placebo - Secukinumab (AIN457) 150 mg s.c.	Drug|Drug|Drug	spondylitis|spondylitis, ankylosing	Ankylosing Spondylitis	Parallel Assignment	Interventional	Treatment	Randomized	Study to Examine the Clinical Efficacy and the Nonsteroidal Anti-inflammatory Drug (NSAID)-Sparing Effect of Secukinumab Over 16 Weeks in Patients With Ankylosing Spondylitis	3	LS Mean	-12.3	0.0888	Mixed Model for Repeated Measures (MMRM)	-26.47	1.87	95	Standard Error of the Mean	7.23	All	211	Completed	Phase 4
NCT02763046	4336352	7934354	Mean Change From Baseline in ASAS-NSAID Score at Week 12	antibodies, monoclonal	Secukinumab (AIN457) 150 mg s.c.|Secukinumab (AIN457) 150 mg s.c.|Placebo - Secukinumab (AIN457) 150 mg s.c.	Drug|Drug|Drug	spondylitis|spondylitis, ankylosing	Ankylosing Spondylitis	Parallel Assignment	Interventional	Treatment	Randomized	Study to Examine the Clinical Efficacy and the Nonsteroidal Anti-inflammatory Drug (NSAID)-Sparing Effect of Secukinumab Over 16 Weeks in Patients With Ankylosing Spondylitis	3	LS (least square) Mean	-10.29	0.0997	Mixed Model for Repeated Measures (MMRM)	-22.55	1.96	95	Standard Error of the Mean	6.25	All	211	Completed	Phase 4
NCT02763046	4336356	7934355	Proportion of Patients Who Achieved ASAS20 Response in Each Secukinumab Group (Delayed NSAID Tapering and Early NSAID Tapering) Compared With the Placebo Group	antibodies, monoclonal	Secukinumab (AIN457) 150 mg s.c.|Secukinumab (AIN457) 150 mg s.c.|Placebo - Secukinumab (AIN457) 150 mg s.c.	Drug|Drug|Drug	spondylitis|spondylitis, ankylosing	Ankylosing Spondylitis	Parallel Assignment	Interventional	Treatment	Randomized	Study to Examine the Clinical Efficacy and the Nonsteroidal Anti-inflammatory Drug (NSAID)-Sparing Effect of Secukinumab Over 16 Weeks in Patients With Ankylosing Spondylitis	3	Odds Ratio (OR)	1.33	0.401	Regression, Logistic	0.68	2.6	95		NA	All	211	Completed	Phase 4
NCT02763046	4336355	7934355	Proportion of Patients Who Achieved ASAS20 Response in Each Secukinumab Group (Delayed NSAID Tapering and Early NSAID Tapering) Compared With the Placebo Group	antibodies, monoclonal	Secukinumab (AIN457) 150 mg s.c.|Secukinumab (AIN457) 150 mg s.c.|Placebo - Secukinumab (AIN457) 150 mg s.c.	Drug|Drug|Drug	spondylitis|spondylitis, ankylosing	Ankylosing Spondylitis	Parallel Assignment	Interventional	Treatment	Randomized	Study to Examine the Clinical Efficacy and the Nonsteroidal Anti-inflammatory Drug (NSAID)-Sparing Effect of Secukinumab Over 16 Weeks in Patients With Ankylosing Spondylitis	3	Odds Ratio (OR)	1.3	0.4382	Regression, Logistic	0.67	2.55	95		NA	All	211	Completed	Phase 4
NCT02763046	4336354	7934355	Proportion of Patients Who Achieved ASAS20 Response in Each Secukinumab Group (Delayed NSAID Tapering and Early NSAID Tapering) Compared With the Placebo Group	antibodies, monoclonal	Secukinumab (AIN457) 150 mg s.c.|Secukinumab (AIN457) 150 mg s.c.|Placebo - Secukinumab (AIN457) 150 mg s.c.	Drug|Drug|Drug	spondylitis|spondylitis, ankylosing	Ankylosing Spondylitis	Parallel Assignment	Interventional	Treatment	Randomized	Study to Examine the Clinical Efficacy and the Nonsteroidal Anti-inflammatory Drug (NSAID)-Sparing Effect of Secukinumab Over 16 Weeks in Patients With Ankylosing Spondylitis	3	Odds Ratio (OR)	1.78	0.0934	Regression, Logistic	0.91	3.5	95		NA	All	211	Completed	Phase 4
NCT02763046	4336353	7934355	Proportion of Patients Who Achieved ASAS20 Response in Each Secukinumab Group (Delayed NSAID Tapering and Early NSAID Tapering) Compared With the Placebo Group	antibodies, monoclonal	Secukinumab (AIN457) 150 mg s.c.|Secukinumab (AIN457) 150 mg s.c.|Placebo - Secukinumab (AIN457) 150 mg s.c.	Drug|Drug|Drug	spondylitis|spondylitis, ankylosing	Ankylosing Spondylitis	Parallel Assignment	Interventional	Treatment	Randomized	Study to Examine the Clinical Efficacy and the Nonsteroidal Anti-inflammatory Drug (NSAID)-Sparing Effect of Secukinumab Over 16 Weeks in Patients With Ankylosing Spondylitis	3	Odds Ratio (OR)	1.47	0.2619	Regression, Logistic	0.75	2.9	95		NA	All	211	Completed	Phase 4
NCT02763046	4336357	7934356	Proportion of Patients Who Achieved ASAS20 Response in the Pooled Secukinumab Group Compared With the Placebo Group at Week 12	antibodies, monoclonal	Secukinumab (AIN457) 150 mg s.c.|Secukinumab (AIN457) 150 mg s.c.|Placebo - Secukinumab (AIN457) 150 mg s.c.	Drug|Drug|Drug	spondylitis|spondylitis, ankylosing	Ankylosing Spondylitis	Parallel Assignment	Interventional	Treatment	Randomized	Study to Examine the Clinical Efficacy and the Nonsteroidal Anti-inflammatory Drug (NSAID)-Sparing Effect of Secukinumab Over 16 Weeks in Patients With Ankylosing Spondylitis	3	Odds Ratio (OR)	1.32	0.3512	Regression, Logistic	0.74	2.36	95		NA	All	211	Completed	Phase 4
NCT02763566	4336324	7934317	Change From Randomization in Symptom Burden on the European Organization for Research and Treatment of Cancer Quality of Life Questionnaire-C30 (EORTC QLQ-C30)	letrozole|fulvestrant|anastrozole	Abemaciclib|Anastrozole|Letrozole|Placebo|Fulvestrant	Drug|Drug|Drug|Drug|Drug	breast neoplasms	Breast Cancer	Parallel Assignment	Interventional	Treatment	Randomized	A Study of Abemaciclib (LY2835219) in Participants With Breast Cancer	4	LSMean Difference	0.74	0.74	Mixed Models Analysis	-3.75	2.66	95	Standard Error of the Mean	1.63	Female	463	Active, not recruiting	Phase 3
NCT02763566	4336317	7934317	Change From Randomization in Symptom Burden on the European Organization for Research and Treatment of Cancer Quality of Life Questionnaire-C30 (EORTC QLQ-C30)	letrozole|fulvestrant|anastrozole	Abemaciclib|Anastrozole|Letrozole|Placebo|Fulvestrant	Drug|Drug|Drug|Drug|Drug	breast neoplasms	Breast Cancer	Parallel Assignment	Interventional	Treatment	Randomized	A Study of Abemaciclib (LY2835219) in Participants With Breast Cancer	4	LSMean Difference	-3.47	0.169	Mixed Models Analysis	-8.43	1.49	95	Standard Error of the Mean	2.51	Female	463	Active, not recruiting	Phase 3
NCT02763566	4336329	7934317	Change From Randomization in Symptom Burden on the European Organization for Research and Treatment of Cancer Quality of Life Questionnaire-C30 (EORTC QLQ-C30)	letrozole|fulvestrant|anastrozole	Abemaciclib|Anastrozole|Letrozole|Placebo|Fulvestrant	Drug|Drug|Drug|Drug|Drug	breast neoplasms	Breast Cancer	Parallel Assignment	Interventional	Treatment	Randomized	A Study of Abemaciclib (LY2835219) in Participants With Breast Cancer	4	LSMean Difference	1.67	0.34	Mixed Models Analysis	-1.77	5.1	95	Standard Error of the Mean	1.74	Female	463	Active, not recruiting	Phase 3
NCT02763566	4336318	7934317	Change From Randomization in Symptom Burden on the European Organization for Research and Treatment of Cancer Quality of Life Questionnaire-C30 (EORTC QLQ-C30)	letrozole|fulvestrant|anastrozole	Abemaciclib|Anastrozole|Letrozole|Placebo|Fulvestrant	Drug|Drug|Drug|Drug|Drug	breast neoplasms	Breast Cancer	Parallel Assignment	Interventional	Treatment	Randomized	A Study of Abemaciclib (LY2835219) in Participants With Breast Cancer	4	LSMean Difference	-1.75	0.557	Mixed Models Analysis	-7.59	4.1	95	Standard Error of the Mean	2.97	Female	463	Active, not recruiting	Phase 3
NCT02763566	4336313	7934317	Change From Randomization in Symptom Burden on the European Organization for Research and Treatment of Cancer Quality of Life Questionnaire-C30 (EORTC QLQ-C30)	letrozole|fulvestrant|anastrozole	Abemaciclib|Anastrozole|Letrozole|Placebo|Fulvestrant	Drug|Drug|Drug|Drug|Drug	breast neoplasms	Breast Cancer	Parallel Assignment	Interventional	Treatment	Randomized	A Study of Abemaciclib (LY2835219) in Participants With Breast Cancer	4	LSMean Difference	0.64	0.83	Mixed Models Analysis	-5.26	6.55	95	Standard Error of the Mean	2.98	Female	463	Active, not recruiting	Phase 3
NCT02763566	4336321	7934317	Change From Randomization in Symptom Burden on the European Organization for Research and Treatment of Cancer Quality of Life Questionnaire-C30 (EORTC QLQ-C30)	letrozole|fulvestrant|anastrozole	Abemaciclib|Anastrozole|Letrozole|Placebo|Fulvestrant	Drug|Drug|Drug|Drug|Drug	breast neoplasms	Breast Cancer	Parallel Assignment	Interventional	Treatment	Randomized	A Study of Abemaciclib (LY2835219) in Participants With Breast Cancer	4	LSMean Difference	5.65	0.001	Mixed Models Analysis	2.23	9.07	95	Standard Error of the Mean	1.74	Female	463	Active, not recruiting	Phase 3
NCT02763566	4336325	7934317	Change From Randomization in Symptom Burden on the European Organization for Research and Treatment of Cancer Quality of Life Questionnaire-C30 (EORTC QLQ-C30)	letrozole|fulvestrant|anastrozole	Abemaciclib|Anastrozole|Letrozole|Placebo|Fulvestrant	Drug|Drug|Drug|Drug|Drug	breast neoplasms	Breast Cancer	Parallel Assignment	Interventional	Treatment	Randomized	A Study of Abemaciclib (LY2835219) in Participants With Breast Cancer	4	LSMean Difference	0.95	0.372	Mixed Models Analysis	-1.14	3.03	95	Standard Error of the Mean	1.06	Female	463	Active, not recruiting	Phase 3
NCT02763566	4336327	7934317	Change From Randomization in Symptom Burden on the European Organization for Research and Treatment of Cancer Quality of Life Questionnaire-C30 (EORTC QLQ-C30)	letrozole|fulvestrant|anastrozole	Abemaciclib|Anastrozole|Letrozole|Placebo|Fulvestrant	Drug|Drug|Drug|Drug|Drug	breast neoplasms	Breast Cancer	Parallel Assignment	Interventional	Treatment	Randomized	A Study of Abemaciclib (LY2835219) in Participants With Breast Cancer	4	LSMean Difference	-0.88	0.678	Mixed Models Analysis	-5.05	3.29	95	Standard Error of the Mean	2.12	Female	463	Active, not recruiting	Phase 3
NCT02763566	4336319	7934317	Change From Randomization in Symptom Burden on the European Organization for Research and Treatment of Cancer Quality of Life Questionnaire-C30 (EORTC QLQ-C30)	letrozole|fulvestrant|anastrozole	Abemaciclib|Anastrozole|Letrozole|Placebo|Fulvestrant	Drug|Drug|Drug|Drug|Drug	breast neoplasms	Breast Cancer	Parallel Assignment	Interventional	Treatment	Randomized	A Study of Abemaciclib (LY2835219) in Participants With Breast Cancer	4	LSMean Difference	15.82	0	Mixed Models Analysis	12.81	18.84	95	Standard Error of the Mean	1.53	Female	463	Active, not recruiting	Phase 3
NCT02763566	4336316	7934317	Change From Randomization in Symptom Burden on the European Organization for Research and Treatment of Cancer Quality of Life Questionnaire-C30 (EORTC QLQ-C30)	letrozole|fulvestrant|anastrozole	Abemaciclib|Anastrozole|Letrozole|Placebo|Fulvestrant	Drug|Drug|Drug|Drug|Drug	breast neoplasms	Breast Cancer	Parallel Assignment	Interventional	Treatment	Randomized	A Study of Abemaciclib (LY2835219) in Participants With Breast Cancer	4	LSMean Difference	1.58	0.4	Mixed Models Analysis	-2.12	5.29	95	Standard Error of the Mean	1.87	Female	463	Active, not recruiting	Phase 3
NCT02763566	4336328	7934317	Change From Randomization in Symptom Burden on the European Organization for Research and Treatment of Cancer Quality of Life Questionnaire-C30 (EORTC QLQ-C30)	letrozole|fulvestrant|anastrozole	Abemaciclib|Anastrozole|Letrozole|Placebo|Fulvestrant	Drug|Drug|Drug|Drug|Drug	breast neoplasms	Breast Cancer	Parallel Assignment	Interventional	Treatment	Randomized	A Study of Abemaciclib (LY2835219) in Participants With Breast Cancer	4	LSMean Difference	-2.17	0.182	Mixed Models Analysis	-5.37	1.03	95	Standard Error of the Mean	1.62	Female	463	Active, not recruiting	Phase 3
NCT02763566	4336311	7934317	Change From Randomization in Symptom Burden on the European Organization for Research and Treatment of Cancer Quality of Life Questionnaire-C30 (EORTC QLQ-C30)	letrozole|fulvestrant|anastrozole	Abemaciclib|Anastrozole|Letrozole|Placebo|Fulvestrant	Drug|Drug|Drug|Drug|Drug	breast neoplasms	Breast Cancer	Parallel Assignment	Interventional	Treatment	Randomized	A Study of Abemaciclib (LY2835219) in Participants With Breast Cancer	4	LSMean Difference	2.59	0.194	Mixed Models Analysis	-1.33	6.52	95	Standard Error of the Mean	1.99	Female	463	Active, not recruiting	Phase 3
NCT02763566	4336309	7934317	Change From Randomization in Symptom Burden on the European Organization for Research and Treatment of Cancer Quality of Life Questionnaire-C30 (EORTC QLQ-C30)	letrozole|fulvestrant|anastrozole	Abemaciclib|Anastrozole|Letrozole|Placebo|Fulvestrant	Drug|Drug|Drug|Drug|Drug	breast neoplasms	Breast Cancer	Parallel Assignment	Interventional	Treatment	Randomized	A Study of Abemaciclib (LY2835219) in Participants With Breast Cancer	4	LSMean Difference	-2.49	0.28	Mixed Models Analysis	-7.04	2.06	95	Standard Error of the Mean	4.39	Female	463	Active, not recruiting	Phase 3
NCT02763566	4336314	7934317	Change From Randomization in Symptom Burden on the European Organization for Research and Treatment of Cancer Quality of Life Questionnaire-C30 (EORTC QLQ-C30)	letrozole|fulvestrant|anastrozole	Abemaciclib|Anastrozole|Letrozole|Placebo|Fulvestrant	Drug|Drug|Drug|Drug|Drug	breast neoplasms	Breast Cancer	Parallel Assignment	Interventional	Treatment	Randomized	A Study of Abemaciclib (LY2835219) in Participants With Breast Cancer	4	LSMean Difference	-2.42	0.31	Mixed Models Analysis	-7.12	2.28	95	Standard Error of the Mean	0.31	Female	463	Active, not recruiting	Phase 3
NCT02763566	4336312	7934317	Change From Randomization in Symptom Burden on the European Organization for Research and Treatment of Cancer Quality of Life Questionnaire-C30 (EORTC QLQ-C30)	letrozole|fulvestrant|anastrozole	Abemaciclib|Anastrozole|Letrozole|Placebo|Fulvestrant	Drug|Drug|Drug|Drug|Drug	breast neoplasms	Breast Cancer	Parallel Assignment	Interventional	Treatment	Randomized	A Study of Abemaciclib (LY2835219) in Participants With Breast Cancer	4	LSMean Difference	2.73	0.281	Mixed Models Analysis	-2.26	7.72	95	Standard Error of the Mean	2.52	Female	463	Active, not recruiting	Phase 3
NCT02763566	4336305	7934317	Change From Randomization in Symptom Burden on the European Organization for Research and Treatment of Cancer Quality of Life Questionnaire-C30 (EORTC QLQ-C30)	letrozole|fulvestrant|anastrozole	Abemaciclib|Anastrozole|Letrozole|Placebo|Fulvestrant	Drug|Drug|Drug|Drug|Drug	breast neoplasms	Breast Cancer	Parallel Assignment	Interventional	Treatment	Randomized	A Study of Abemaciclib (LY2835219) in Participants With Breast Cancer	4	LSMean Difference	17.83	0	Mixed Models Analysis	13.25	22.41	95	Standard Error of the Mean	2.32	Female	463	Active, not recruiting	Phase 3
NCT02763566	4336332	7934317	Change From Randomization in Symptom Burden on the European Organization for Research and Treatment of Cancer Quality of Life Questionnaire-C30 (EORTC QLQ-C30)	letrozole|fulvestrant|anastrozole	Abemaciclib|Anastrozole|Letrozole|Placebo|Fulvestrant	Drug|Drug|Drug|Drug|Drug	breast neoplasms	Breast Cancer	Parallel Assignment	Interventional	Treatment	Randomized	A Study of Abemaciclib (LY2835219) in Participants With Breast Cancer	4	LSMean Difference	-1.89	0.287	Mixed Models Analysis	-5.36	1.59	95	Standard Error of the Mean	1.77	Female	463	Active, not recruiting	Phase 3
NCT02763566	4336323	7934317	Change From Randomization in Symptom Burden on the European Organization for Research and Treatment of Cancer Quality of Life Questionnaire-C30 (EORTC QLQ-C30)	letrozole|fulvestrant|anastrozole	Abemaciclib|Anastrozole|Letrozole|Placebo|Fulvestrant	Drug|Drug|Drug|Drug|Drug	breast neoplasms	Breast Cancer	Parallel Assignment	Interventional	Treatment	Randomized	A Study of Abemaciclib (LY2835219) in Participants With Breast Cancer	4	LSMean Difference	2.16	0.24	Mixed Models Analysis	-1.46	5.78	95	Standard Error of the Mean	1.84	Female	463	Active, not recruiting	Phase 3
NCT02763566	4336331	7934317	Change From Randomization in Symptom Burden on the European Organization for Research and Treatment of Cancer Quality of Life Questionnaire-C30 (EORTC QLQ-C30)	letrozole|fulvestrant|anastrozole	Abemaciclib|Anastrozole|Letrozole|Placebo|Fulvestrant	Drug|Drug|Drug|Drug|Drug	breast neoplasms	Breast Cancer	Parallel Assignment	Interventional	Treatment	Randomized	A Study of Abemaciclib (LY2835219) in Participants With Breast Cancer	4	LSMean Difference	-0.77	0.597	Mixed Models Analysis	-3.64	2.1	95	Standard Error of the Mean	1.46	Female	463	Active, not recruiting	Phase 3
NCT02763566	4336307	7934317	Change From Randomization in Symptom Burden on the European Organization for Research and Treatment of Cancer Quality of Life Questionnaire-C30 (EORTC QLQ-C30)	letrozole|fulvestrant|anastrozole	Abemaciclib|Anastrozole|Letrozole|Placebo|Fulvestrant	Drug|Drug|Drug|Drug|Drug	breast neoplasms	Breast Cancer	Parallel Assignment	Interventional	Treatment	Randomized	A Study of Abemaciclib (LY2835219) in Participants With Breast Cancer	4	LSMean Difference	7.46	0.012	Mixed Models Analysis	1.68	13.23	95	Standard Error of the Mean	2.92	Female	463	Active, not recruiting	Phase 3
NCT02763566	4336326	7934317	Change From Randomization in Symptom Burden on the European Organization for Research and Treatment of Cancer Quality of Life Questionnaire-C30 (EORTC QLQ-C30)	letrozole|fulvestrant|anastrozole	Abemaciclib|Anastrozole|Letrozole|Placebo|Fulvestrant	Drug|Drug|Drug|Drug|Drug	breast neoplasms	Breast Cancer	Parallel Assignment	Interventional	Treatment	Randomized	A Study of Abemaciclib (LY2835219) in Participants With Breast Cancer	4	LSMean Difference	1.57	0.355	Mixed Models Analysis	-1.77	4.91	95	Standard Error of the Mean	1.7	Female	463	Active, not recruiting	Phase 3
NCT02763566	4336304	7934317	Change From Randomization in Symptom Burden on the European Organization for Research and Treatment of Cancer Quality of Life Questionnaire-C30 (EORTC QLQ-C30)	letrozole|fulvestrant|anastrozole	Abemaciclib|Anastrozole|Letrozole|Placebo|Fulvestrant	Drug|Drug|Drug|Drug|Drug	breast neoplasms	Breast Cancer	Parallel Assignment	Interventional	Treatment	Randomized	A Study of Abemaciclib (LY2835219) in Participants With Breast Cancer	4	LSMean Difference	2.99	0.342	Mixed Models Analysis	-3.21	9.19	95	Standard Error of the Mean	3.14	Female	463	Active, not recruiting	Phase 3
NCT02763566	4336303	7934317	Change From Randomization in Symptom Burden on the European Organization for Research and Treatment of Cancer Quality of Life Questionnaire-C30 (EORTC QLQ-C30)	letrozole|fulvestrant|anastrozole	Abemaciclib|Anastrozole|Letrozole|Placebo|Fulvestrant	Drug|Drug|Drug|Drug|Drug	breast neoplasms	Breast Cancer	Parallel Assignment	Interventional	Treatment	Randomized	A Study of Abemaciclib (LY2835219) in Participants With Breast Cancer	4	LSMean Difference	-2.42	0.31	Mixed Models Analysis	-7.12	2.28	95	Standard Error of the Mean	2.38	Female	463	Active, not recruiting	Phase 3
NCT02763566	4336322	7934317	Change From Randomization in Symptom Burden on the European Organization for Research and Treatment of Cancer Quality of Life Questionnaire-C30 (EORTC QLQ-C30)	letrozole|fulvestrant|anastrozole	Abemaciclib|Anastrozole|Letrozole|Placebo|Fulvestrant	Drug|Drug|Drug|Drug|Drug	breast neoplasms	Breast Cancer	Parallel Assignment	Interventional	Treatment	Randomized	A Study of Abemaciclib (LY2835219) in Participants With Breast Cancer	4	LSMean Difference	-0.81	0.673	Mixed Models Analysis	-4.6	2.97	95	Standard Error of the Mean	1.92	Female	463	Active, not recruiting	Phase 3
NCT02763566	4336310	7934317	Change From Randomization in Symptom Burden on the European Organization for Research and Treatment of Cancer Quality of Life Questionnaire-C30 (EORTC QLQ-C30)	letrozole|fulvestrant|anastrozole	Abemaciclib|Anastrozole|Letrozole|Placebo|Fulvestrant	Drug|Drug|Drug|Drug|Drug	breast neoplasms	Breast Cancer	Parallel Assignment	Interventional	Treatment	Randomized	A Study of Abemaciclib (LY2835219) in Participants With Breast Cancer	4	LSMean Difference	-2.66	0.275	Mixed Models Analysis	-7.45	2.14	95	Standard Error of the Mean	2.42	Female	463	Active, not recruiting	Phase 3
NCT02763566	4336306	7934317	Change From Randomization in Symptom Burden on the European Organization for Research and Treatment of Cancer Quality of Life Questionnaire-C30 (EORTC QLQ-C30)	letrozole|fulvestrant|anastrozole	Abemaciclib|Anastrozole|Letrozole|Placebo|Fulvestrant	Drug|Drug|Drug|Drug|Drug	breast neoplasms	Breast Cancer	Parallel Assignment	Interventional	Treatment	Randomized	A Study of Abemaciclib (LY2835219) in Participants With Breast Cancer	4	LSMean Difference	-2.28	0.321	Mixed Models Analysis	-6.83	2.27	95	Standard Error of the Mean	2.29	Female	463	Active, not recruiting	Phase 3
NCT02763566	4336315	7934317	Change From Randomization in Symptom Burden on the European Organization for Research and Treatment of Cancer Quality of Life Questionnaire-C30 (EORTC QLQ-C30)	letrozole|fulvestrant|anastrozole	Abemaciclib|Anastrozole|Letrozole|Placebo|Fulvestrant	Drug|Drug|Drug|Drug|Drug	breast neoplasms	Breast Cancer	Parallel Assignment	Interventional	Treatment	Randomized	A Study of Abemaciclib (LY2835219) in Participants With Breast Cancer	4	LSMean Difference	-1.72	0.472	Mixed Models Analysis	-6.42	2.99	95	Standard Error of the Mean	2.38	Female	463	Active, not recruiting	Phase 3
NCT02763566	4336308	7934317	Change From Randomization in Symptom Burden on the European Organization for Research and Treatment of Cancer Quality of Life Questionnaire-C30 (EORTC QLQ-C30)	letrozole|fulvestrant|anastrozole	Abemaciclib|Anastrozole|Letrozole|Placebo|Fulvestrant	Drug|Drug|Drug|Drug|Drug	breast neoplasms	Breast Cancer	Parallel Assignment	Interventional	Treatment	Randomized	A Study of Abemaciclib (LY2835219) in Participants With Breast Cancer	4	LSMean Difference	1.97	0.499	Mixed Models Analysis	-3.78	7.72	95	Standard Error of the Mean	2.9	Female	463	Active, not recruiting	Phase 3
NCT02763566	4336330	7934317	Change From Randomization in Symptom Burden on the European Organization for Research and Treatment of Cancer Quality of Life Questionnaire-C30 (EORTC QLQ-C30)	letrozole|fulvestrant|anastrozole	Abemaciclib|Anastrozole|Letrozole|Placebo|Fulvestrant	Drug|Drug|Drug|Drug|Drug	breast neoplasms	Breast Cancer	Parallel Assignment	Interventional	Treatment	Randomized	A Study of Abemaciclib (LY2835219) in Participants With Breast Cancer	4	LSMean Difference	-0.31	0.885	Mixed Models Analysis	-4.55	3.93	95	Standard Error of the Mean	2.15	Female	463	Active, not recruiting	Phase 3
NCT02763566	4336320	7934317	Change From Randomization in Symptom Burden on the European Organization for Research and Treatment of Cancer Quality of Life Questionnaire-C30 (EORTC QLQ-C30)	letrozole|fulvestrant|anastrozole	Abemaciclib|Anastrozole|Letrozole|Placebo|Fulvestrant	Drug|Drug|Drug|Drug|Drug	breast neoplasms	Breast Cancer	Parallel Assignment	Interventional	Treatment	Randomized	A Study of Abemaciclib (LY2835219) in Participants With Breast Cancer	4	LSMean Difference	-1.57	0.375	Mixed Models Analysis	-5.04	1.91	95	Standard Error of the Mean	1.76	Female	463	Active, not recruiting	Phase 3
NCT02763566	4336333	7934318	Percentage of Participants With Best Overall Response of CR, PR, or SD With Duration of SD for at Least 6 Months [Clinical Benefit Rate (CBR)]	letrozole|fulvestrant|anastrozole	Abemaciclib|Anastrozole|Letrozole|Placebo|Fulvestrant	Drug|Drug|Drug|Drug|Drug	breast neoplasms	Breast Cancer	Parallel Assignment	Interventional	Treatment	Randomized	A Study of Abemaciclib (LY2835219) in Participants With Breast Cancer	4		NA	0.0001	Cochran-Mantel-Haenszel					NA	Female	463	Active, not recruiting	Phase 3
NCT02763566	4336334	7934318	Percentage of Participants With Best Overall Response of CR, PR, or SD With Duration of SD for at Least 6 Months [Clinical Benefit Rate (CBR)]	letrozole|fulvestrant|anastrozole	Abemaciclib|Anastrozole|Letrozole|Placebo|Fulvestrant	Drug|Drug|Drug|Drug|Drug	breast neoplasms	Breast Cancer	Parallel Assignment	Interventional	Treatment	Randomized	A Study of Abemaciclib (LY2835219) in Participants With Breast Cancer	4		NA	0.0003	Cochran-Mantel-Haenszel					NA	Female	463	Active, not recruiting	Phase 3
NCT02763566	4336336	7934319	Percentage of Participants Who Exhibit Stable Disease (SD) or CR or PR [Disease Control Rate (DCR)]	letrozole|fulvestrant|anastrozole	Abemaciclib|Anastrozole|Letrozole|Placebo|Fulvestrant	Drug|Drug|Drug|Drug|Drug	breast neoplasms	Breast Cancer	Parallel Assignment	Interventional	Treatment	Randomized	A Study of Abemaciclib (LY2835219) in Participants With Breast Cancer	4		NA	0.0456	Cochran-Mantel-Haenszel					NA	Female	463	Active, not recruiting	Phase 3
NCT02763566	4336335	7934319	Percentage of Participants Who Exhibit Stable Disease (SD) or CR or PR [Disease Control Rate (DCR)]	letrozole|fulvestrant|anastrozole	Abemaciclib|Anastrozole|Letrozole|Placebo|Fulvestrant	Drug|Drug|Drug|Drug|Drug	breast neoplasms	Breast Cancer	Parallel Assignment	Interventional	Treatment	Randomized	A Study of Abemaciclib (LY2835219) in Participants With Breast Cancer	4		NA	0.0004	Cochran-Mantel-Haenszel					NA	Female	463	Active, not recruiting	Phase 3
NCT02763566	4336337	7934321	Percentage of Participants With Best Overall Response (BOR) of Complete Response (CR) or Partial Response (PR) [Objective Response Rate (ORR)]	letrozole|fulvestrant|anastrozole	Abemaciclib|Anastrozole|Letrozole|Placebo|Fulvestrant	Drug|Drug|Drug|Drug|Drug	breast neoplasms	Breast Cancer	Parallel Assignment	Interventional	Treatment	Randomized	A Study of Abemaciclib (LY2835219) in Participants With Breast Cancer	4		NA	0.0001	Cochran-Mantel-Haenszel					NA	Female	463	Active, not recruiting	Phase 3
NCT02763566	4336338	7934321	Percentage of Participants With Best Overall Response (BOR) of Complete Response (CR) or Partial Response (PR) [Objective Response Rate (ORR)]	letrozole|fulvestrant|anastrozole	Abemaciclib|Anastrozole|Letrozole|Placebo|Fulvestrant	Drug|Drug|Drug|Drug|Drug	breast neoplasms	Breast Cancer	Parallel Assignment	Interventional	Treatment	Randomized	A Study of Abemaciclib (LY2835219) in Participants With Breast Cancer	4		NA	0.0001	Cochran-Mantel-Haenszel					NA	Female	463	Active, not recruiting	Phase 3
NCT02763566	4336339	7934323	Progression Free Survival (PFS) (Abemaciclib + Fulvestrant and Placebo + Fulvestrant Arms)	letrozole|fulvestrant|anastrozole	Abemaciclib|Anastrozole|Letrozole|Placebo|Fulvestrant	Drug|Drug|Drug|Drug|Drug	breast neoplasms	Breast Cancer	Parallel Assignment	Interventional	Treatment	Randomized	A Study of Abemaciclib (LY2835219) in Participants With Breast Cancer	4	Hazard Ratio (HR)	0.376	0.0001	Log Rank	0.24	0.588	95		NA	Female	463	Active, not recruiting	Phase 3
NCT02763566	4336340	7934324	Progression Free Survival (PFS) (Abemaciclib + NSAI & Placebo NSAI)	letrozole|fulvestrant|anastrozole	Abemaciclib|Anastrozole|Letrozole|Placebo|Fulvestrant	Drug|Drug|Drug|Drug|Drug	breast neoplasms	Breast Cancer	Parallel Assignment	Interventional	Treatment	Randomized	A Study of Abemaciclib (LY2835219) in Participants With Breast Cancer	4	Hazard Ratio (HR)	0.499	0.0001	Log Rank	0.346	0.719	95		NA	Female	463	Active, not recruiting	Phase 3
NCT02763579	4336301	7934314	Duration of Overall Survival (OS)	carboplatin|etoposide|antibodies, monoclonal|atezolizumab|antibodies	Atezolizumab (MPDL3280A), an engineered anti-PD-L1 antibody|Carboplatin|Etoposide|Placebo	Drug|Drug|Drug|Drug	small cell lung carcinoma	Small Cell Lung Carcinoma	Parallel Assignment	Interventional	Treatment	Randomized	A Study of Carboplatin Plus Etoposide With or Without Atezolizumab in Participants With Untreated Extensive-Stage (ES) Small Cell Lung Cancer (SCLC)	2	Stratified Hazard Ratio	0.7	0.0069	Log Rank	0.54	0.91	95		NA	All	403	Active, not recruiting	Phase 3
NCT02763579	4336302	7934315	Duration of Progression-Free Survival (PFS) as Assessed by the Investigator Using RECIST v1.1	carboplatin|etoposide|antibodies, monoclonal|atezolizumab|antibodies	Atezolizumab (MPDL3280A), an engineered anti-PD-L1 antibody|Carboplatin|Etoposide|Placebo	Drug|Drug|Drug|Drug	small cell lung carcinoma	Small Cell Lung Carcinoma	Parallel Assignment	Interventional	Treatment	Randomized	A Study of Carboplatin Plus Etoposide With or Without Atezolizumab in Participants With Untreated Extensive-Stage (ES) Small Cell Lung Cancer (SCLC)	2	Stratified Hazard Ratio	0.77	0.017	Log Rank	0.62	0.96	95		NA	All	403	Active, not recruiting	Phase 3
NCT02765035	4336296	7934193	Change in 6 Minute Gait Test	NA	C-Leg 4|C-Leg 3	Device|Device	NA	Lower Limb Amputation Above Knee (Injury)	Crossover Assignment	Interventional	Treatment	Randomized	C-Leg 3 and C-Leg 4 Study in Transfemoral Amputees	2		NA	0.04	t-test, 1 sided					NA	All	20	Unknown status	Phase 4
NCT02765035	4336297	7934193	Change in 6 Minute Gait Test	NA	C-Leg 4|C-Leg 3	Device|Device	NA	Lower Limb Amputation Above Knee (Injury)	Crossover Assignment	Interventional	Treatment	Randomized	C-Leg 3 and C-Leg 4 Study in Transfemoral Amputees	2		NA	0.01	t-test, 1 sided					NA	All	20	Unknown status	Phase 4
NCT02766023	4336288	7934139	The Proportion of Participants With a Positive BV Diagnosis in Each Study Arm.	metronidazole	Lactobacillus crispatus CTV-05|Metronidazole|Placebo	Biological|Drug|Other	vaginosis, bacterial|vaginal diseases	Bacterial Vaginosis	Parallel Assignment	Interventional	Prevention	Randomized	LACTIN-V Study for Recurrent Bacterial Vaginosis	2	Odds Ratio (OR)	0.54	0.03	Chi-squared	0.31	0.94	95		NA	Female	228	Completed	Phase 2
NCT02766023	4336289	7934140	The Proportion of Participants Experiencing Successful Colonization With L. Crispatus CTV-05 Following Dose of Study Product Overall.	metronidazole	Lactobacillus crispatus CTV-05|Metronidazole|Placebo	Biological|Drug|Other	vaginosis, bacterial|vaginal diseases	Bacterial Vaginosis	Parallel Assignment	Interventional	Prevention	Randomized	LACTIN-V Study for Recurrent Bacterial Vaginosis	2	Odds Ratio (OR)	72.78	0.001	Chi-squared	28.07	188.66	95		NA	Female	228	Completed	Phase 2
NCT02766023	4336290	7934148	The Proportion of Participants Experiencing Successful Colonization With L. Crispatus CTV-05 Following Dose of Study Product in the LACTIN-V Arm Overall.	metronidazole	Lactobacillus crispatus CTV-05|Metronidazole|Placebo	Biological|Drug|Other	vaginosis, bacterial|vaginal diseases	Bacterial Vaginosis	Parallel Assignment	Interventional	Prevention	Randomized	LACTIN-V Study for Recurrent Bacterial Vaginosis	2	Odds Ratio (OR)	79.64	0.001	Chi-squared	29.02	218.57	95		NA	Female	228	Completed	Phase 2
NCT02766023	4336292	7934157	The Proportion of Participants Who Are Compliant With the Complete Dose Regimen as Assessed by Participant Reporting and Applicator Staining.	metronidazole	Lactobacillus crispatus CTV-05|Metronidazole|Placebo	Biological|Drug|Other	vaginosis, bacterial|vaginal diseases	Bacterial Vaginosis	Parallel Assignment	Interventional	Prevention	Randomized	LACTIN-V Study for Recurrent Bacterial Vaginosis	2	Risk Difference (RD)	0.03	0.643	Chi-squared	-0.08	0.15	95		NA	Female	228	Completed	Phase 2
NCT02766023	4336291	7934157	The Proportion of Participants Who Are Compliant With the Complete Dose Regimen as Assessed by Participant Reporting and Applicator Staining.	metronidazole	Lactobacillus crispatus CTV-05|Metronidazole|Placebo	Biological|Drug|Other	vaginosis, bacterial|vaginal diseases	Bacterial Vaginosis	Parallel Assignment	Interventional	Prevention	Randomized	LACTIN-V Study for Recurrent Bacterial Vaginosis	2	Risk Difference (RD)	0.05	0.446	Chi-squared	-0.07	0.17	95		NA	Female	228	Completed	Phase 2
NCT02766023	4336293	7934158	The Proportion of Participants With a Positive BV Diagnosis in Each Study Arm.	metronidazole	Lactobacillus crispatus CTV-05|Metronidazole|Placebo	Biological|Drug|Other	vaginosis, bacterial|vaginal diseases	Bacterial Vaginosis	Parallel Assignment	Interventional	Prevention	Randomized	LACTIN-V Study for Recurrent Bacterial Vaginosis	2	Odds Ratio (OR)	0.54	0.031	Chi-squared	0.3	0.95	95		NA	Female	228	Completed	Phase 2
NCT02766023	4336294	7934159	The Proportion of Participants Reporting Product-related Adverse Events (AEs) and Serious Adverse Events (SAEs) in Each Study Arm.	metronidazole	Lactobacillus crispatus CTV-05|Metronidazole|Placebo	Biological|Drug|Other	vaginosis, bacterial|vaginal diseases	Bacterial Vaginosis	Parallel Assignment	Interventional	Prevention	Randomized	LACTIN-V Study for Recurrent Bacterial Vaginosis	2	Risk Difference (RD)	0.04	0.467	Fisher Exact	-0.1	0.18	95		NA	Female	228	Completed	Phase 2
NCT02766374	4336285	7934113	Magnitude Change of Airway Reactivity Measured by Methacholine PC20FEV1	NA	Heart rate variability biofeedback|Placebo	Behavioral|Behavioral	asthma	Asthma	Parallel Assignment	Interventional	Treatment	Randomized	Heart Rate Variability Biofeedback: It's Role in Asthma Therapeutics	2		NA	0.1	GEE regression					NA	All	68	Completed	N/A
NCT02766400	4336284	7934112	Differences in Independence With Activities of Daily Living (Functional Independence Measure) Between Groups Over Time	NA	Guided Training|Directed Training	Behavioral|Behavioral	NA	Directed Training|Guided Training	Parallel Assignment	Interventional	Treatment	Randomized	Examining Rehabilitation Training Methods	2	Cohen's d effect size at 12 months	0.53	0.001	Linear mixed models	-0.12	1.19	95		NA	All	77	Completed	N/A
NCT02767427	4336283	7934066	Number of Patients With Cutaneous Bacterial Load After Surgery	chlorhexidine gluconate|chlorhexidine	Chlorhexidine Wipes|No intervention	Device|Other	infection|spinal injuries	Infection|Spinal Injuries	Parallel Assignment	Interventional	Prevention	Randomized	The Value of Home Chlorhexidine Pre-Surgical Wash Before Spine Surgery	2		NA	0.05	t-test, 1 sided					NA	All	40	Active, not recruiting	N/A
NCT02767869	4336270	7934042	Low-density Lipoprotein-cholesterol (LDL-C) at Week 12	magnesium oxide	Banaba|placebo	Drug|Drug	syndrome|metabolic syndrome|hypersensitivity|insulin resistance	Metabolic Syndrome X	Parallel Assignment	Interventional	Treatment	Randomized	Effect of Banaba (Lagerstroemia Speciosa) on Metabolic Syndrome, Insulin Secretion and Insulin Sensitivity	2		NA	0.021	Wilcoxon (Mann-Whitney)					NA	All	24	Completed	Phase 2
NCT02767869	4336271	7934043	Total Cholesterol at Week 12	magnesium oxide	Banaba|placebo	Drug|Drug	syndrome|metabolic syndrome|hypersensitivity|insulin resistance	Metabolic Syndrome X	Parallel Assignment	Interventional	Treatment	Randomized	Effect of Banaba (Lagerstroemia Speciosa) on Metabolic Syndrome, Insulin Secretion and Insulin Sensitivity	2		NA	0.41	Wilcoxon (Mann-Whitney)					NA	All	24	Completed	Phase 2
NCT02767869	4336272	7934044	Body Mass Index at Week 12	magnesium oxide	Banaba|placebo	Drug|Drug	syndrome|metabolic syndrome|hypersensitivity|insulin resistance	Metabolic Syndrome X	Parallel Assignment	Interventional	Treatment	Randomized	Effect of Banaba (Lagerstroemia Speciosa) on Metabolic Syndrome, Insulin Secretion and Insulin Sensitivity	2		NA	0.227	Wilcoxon (Mann-Whitney)					NA	All	24	Completed	Phase 2
NCT02767869	4336273	7934045	Weight at Week 12	magnesium oxide	Banaba|placebo	Drug|Drug	syndrome|metabolic syndrome|hypersensitivity|insulin resistance	Metabolic Syndrome X	Parallel Assignment	Interventional	Treatment	Randomized	Effect of Banaba (Lagerstroemia Speciosa) on Metabolic Syndrome, Insulin Secretion and Insulin Sensitivity	2		NA	0.347	Wilcoxon (Mann-Whitney)					NA	All	24	Completed	Phase 2
NCT02767869	4336274	7934046	Diastolic Blood Pressure at Week 12	magnesium oxide	Banaba|placebo	Drug|Drug	syndrome|metabolic syndrome|hypersensitivity|insulin resistance	Metabolic Syndrome X	Parallel Assignment	Interventional	Treatment	Randomized	Effect of Banaba (Lagerstroemia Speciosa) on Metabolic Syndrome, Insulin Secretion and Insulin Sensitivity	2		NA	0.254	Wilcoxon (Mann-Whitney)					NA	All	24	Completed	Phase 2
NCT02767869	4336275	7934047	Waist Circumference at Week 12	magnesium oxide	Banaba|placebo	Drug|Drug	syndrome|metabolic syndrome|hypersensitivity|insulin resistance	Metabolic Syndrome X	Parallel Assignment	Interventional	Treatment	Randomized	Effect of Banaba (Lagerstroemia Speciosa) on Metabolic Syndrome, Insulin Secretion and Insulin Sensitivity	2		NA	0.919	Wilcoxon (Mann-Whitney)					NA	All	24	Completed	Phase 2
NCT02767869	4336276	7934048	Total Insulin Sensitivity at Week 12	magnesium oxide	Banaba|placebo	Drug|Drug	syndrome|metabolic syndrome|hypersensitivity|insulin resistance	Metabolic Syndrome X	Parallel Assignment	Interventional	Treatment	Randomized	Effect of Banaba (Lagerstroemia Speciosa) on Metabolic Syndrome, Insulin Secretion and Insulin Sensitivity	2		NA	0.878	Wilcoxon (Mann-Whitney)					NA	All	24	Completed	Phase 2
NCT02767869	4336277	7934049	Total Insulin Secretion at Week 12.	magnesium oxide	Banaba|placebo	Drug|Drug	syndrome|metabolic syndrome|hypersensitivity|insulin resistance	Metabolic Syndrome X	Parallel Assignment	Interventional	Treatment	Randomized	Effect of Banaba (Lagerstroemia Speciosa) on Metabolic Syndrome, Insulin Secretion and Insulin Sensitivity	2		NA	0.047	Wilcoxon (Mann-Whitney)					NA	All	24	Completed	Phase 2
NCT02767869	4336278	7934050	First Phase of Insulin Secretion at Week 12	magnesium oxide	Banaba|placebo	Drug|Drug	syndrome|metabolic syndrome|hypersensitivity|insulin resistance	Metabolic Syndrome X	Parallel Assignment	Interventional	Treatment	Randomized	Effect of Banaba (Lagerstroemia Speciosa) on Metabolic Syndrome, Insulin Secretion and Insulin Sensitivity	2		NA	0.799	Wilcoxon (Mann-Whitney)					NA	All	24	Completed	Phase 2
NCT02767869	4336279	7934051	Systolic Blood Pressure at Week 12.	magnesium oxide	Banaba|placebo	Drug|Drug	syndrome|metabolic syndrome|hypersensitivity|insulin resistance	Metabolic Syndrome X	Parallel Assignment	Interventional	Treatment	Randomized	Effect of Banaba (Lagerstroemia Speciosa) on Metabolic Syndrome, Insulin Secretion and Insulin Sensitivity	2		NA	0.05	Wilcoxon (Mann-Whitney)					NA	All	24	Completed	Phase 2
NCT02767869	4336280	7934052	Fasting Glucose Levels at Week 12	magnesium oxide	Banaba|placebo	Drug|Drug	syndrome|metabolic syndrome|hypersensitivity|insulin resistance	Metabolic Syndrome X	Parallel Assignment	Interventional	Treatment	Randomized	Effect of Banaba (Lagerstroemia Speciosa) on Metabolic Syndrome, Insulin Secretion and Insulin Sensitivity	2		NA	0.034	Wilcoxon (Mann-Whitney)					NA	All	24	Completed	Phase 2
NCT02767869	4336281	7934053	High Density Lipoprotein-cholesterol (HDL-C) Levels at Week 12	magnesium oxide	Banaba|placebo	Drug|Drug	syndrome|metabolic syndrome|hypersensitivity|insulin resistance	Metabolic Syndrome X	Parallel Assignment	Interventional	Treatment	Randomized	Effect of Banaba (Lagerstroemia Speciosa) on Metabolic Syndrome, Insulin Secretion and Insulin Sensitivity	2		NA	0.53	Wilcoxon (Mann-Whitney)					NA	All	24	Completed	Phase 2
NCT02767869	4336282	7934054	Triglyceride Levels at Week 12	magnesium oxide	Banaba|placebo	Drug|Drug	syndrome|metabolic syndrome|hypersensitivity|insulin resistance	Metabolic Syndrome X	Parallel Assignment	Interventional	Treatment	Randomized	Effect of Banaba (Lagerstroemia Speciosa) on Metabolic Syndrome, Insulin Secretion and Insulin Sensitivity	2		NA	0.021	Wilcoxon (Mann-Whitney)					NA	All	24	Completed	Phase 2
NCT02768194	4336269	7934031	Change From Baseline in Mean Occlusion Scores After 8 Days Treatment Application	fluorides|fluorophosphate|tin fluorides	Stannous fluoride|Sodium monofluorophosphate|Mineral water	Device|Other|Other	dentin sensitivity	Dentin Sensitivity	Crossover Assignment	Interventional	Basic Science	Randomized	Dentine Tubule Occlusion Assessment in a Modified in Situ Model	3	Mean Difference (Net)	-0.11	0.5512	Mixed Models Analysis	-0.46	0.25	95		NA	All	26	Completed	N/A
NCT02768194	4336268	7934031	Change From Baseline in Mean Occlusion Scores After 8 Days Treatment Application	fluorides|fluorophosphate|tin fluorides	Stannous fluoride|Sodium monofluorophosphate|Mineral water	Device|Other|Other	dentin sensitivity	Dentin Sensitivity	Crossover Assignment	Interventional	Basic Science	Randomized	Dentine Tubule Occlusion Assessment in a Modified in Situ Model	3	Mean Difference (Net)	-0.01	0.9671	Mixed Models Analysis	-0.36	0.35	95		NA	All	26	Completed	N/A
NCT02768194	4336267	7934031	Change From Baseline in Mean Occlusion Scores After 8 Days Treatment Application	fluorides|fluorophosphate|tin fluorides	Stannous fluoride|Sodium monofluorophosphate|Mineral water	Device|Other|Other	dentin sensitivity	Dentin Sensitivity	Crossover Assignment	Interventional	Basic Science	Randomized	Dentine Tubule Occlusion Assessment in a Modified in Situ Model	3	Mean Difference (Net)	-0.1	0.583	Mixed Models Analysis	-0.46	0.26	95		NA	All	26	Completed	N/A
NCT02768298	4336259	7934025	Change From Baseline in Rate of Perceived Exertion (Perceived Dyspnea and Perceived Fatigue) During Exercise Assessed by Borg Scale	enalapril|lcz 696|enalaprilat	LCZ696|Enalapril|Placebo matching enalapril|Placebo matching LCZ696	Drug|Drug|Drug|Drug	heart failure	Chronic Heart Failure With Reduced Ejection Fraction	Parallel Assignment	Interventional	Treatment	Randomized	Exercise Capacity Study of LCZ696 vs. Enalapril in Patients With Chronic Heart Failure and Reduced Ejection Fraction.	2	LS Mean	0.16	0.5319	ANCOVA	-0.34	0.65	95	Standard Error of the Mean	0.251	All	201	Completed	Phase 4
NCT02768298	4336260	7934025	Change From Baseline in Rate of Perceived Exertion (Perceived Dyspnea and Perceived Fatigue) During Exercise Assessed by Borg Scale	enalapril|lcz 696|enalaprilat	LCZ696|Enalapril|Placebo matching enalapril|Placebo matching LCZ696	Drug|Drug|Drug|Drug	heart failure	Chronic Heart Failure With Reduced Ejection Fraction	Parallel Assignment	Interventional	Treatment	Randomized	Exercise Capacity Study of LCZ696 vs. Enalapril in Patients With Chronic Heart Failure and Reduced Ejection Fraction.	2	LS Mean	-0.3	0.3432	ANCOVA	-0.93	0.33	95	Standard Error of the Mean	0.317	All	201	Completed	Phase 4
NCT02768298	4336261	7934026	Change From Baseline in Exercise Capacity (Watt) at Ventilatory Anaerobic Threshold (VAT)	enalapril|lcz 696|enalaprilat	LCZ696|Enalapril|Placebo matching enalapril|Placebo matching LCZ696	Drug|Drug|Drug|Drug	heart failure	Chronic Heart Failure With Reduced Ejection Fraction	Parallel Assignment	Interventional	Treatment	Randomized	Exercise Capacity Study of LCZ696 vs. Enalapril in Patients With Chronic Heart Failure and Reduced Ejection Fraction.	2	LS Mean	3.28	0.1254	ANCOVA	-0.93	7.48	95	Standard Error of the Mean	2.124	All	201	Completed	Phase 4
NCT02768298	4336262	7934026	Change From Baseline in Exercise Capacity (Watt) at Ventilatory Anaerobic Threshold (VAT)	enalapril|lcz 696|enalaprilat	LCZ696|Enalapril|Placebo matching enalapril|Placebo matching LCZ696	Drug|Drug|Drug|Drug	heart failure	Chronic Heart Failure With Reduced Ejection Fraction	Parallel Assignment	Interventional	Treatment	Randomized	Exercise Capacity Study of LCZ696 vs. Enalapril in Patients With Chronic Heart Failure and Reduced Ejection Fraction.	2	LS Mean	0.87	0.6181	ANCOVA	-2.58	4.32	95	Standard Error of the Mean	1.744	All	201	Completed	Phase 4
NCT02768298	4336264	7934027	Change From Baseline in the Minute Ventilation (VE) to Carbon Dioxide Output Slope (VE/VCO2 Slope)	enalapril|lcz 696|enalaprilat	LCZ696|Enalapril|Placebo matching enalapril|Placebo matching LCZ696	Drug|Drug|Drug|Drug	heart failure	Chronic Heart Failure With Reduced Ejection Fraction	Parallel Assignment	Interventional	Treatment	Randomized	Exercise Capacity Study of LCZ696 vs. Enalapril in Patients With Chronic Heart Failure and Reduced Ejection Fraction.	2	LS Mean	-1.23	0.1678	ANCOVA	-2.98	0.52	95	Standard Error of the Mean	0.888	All	201	Completed	Phase 4
NCT02768298	4336263	7934027	Change From Baseline in the Minute Ventilation (VE) to Carbon Dioxide Output Slope (VE/VCO2 Slope)	enalapril|lcz 696|enalaprilat	LCZ696|Enalapril|Placebo matching enalapril|Placebo matching LCZ696	Drug|Drug|Drug|Drug	heart failure	Chronic Heart Failure With Reduced Ejection Fraction	Parallel Assignment	Interventional	Treatment	Randomized	Exercise Capacity Study of LCZ696 vs. Enalapril in Patients With Chronic Heart Failure and Reduced Ejection Fraction.	2	LS Mean	0.83	0.3052	ANCOVA	-0.77	2.43	95	Standard Error of the Mean	0.809	All	201	Completed	Phase 4
NCT02768298	4336265	7934028	Change From Baseline in Peak Respiratory Oxygen Uptake (VO2peak) Adjusted to Body Weight) After 6 Weeks of Treatment	enalapril|lcz 696|enalaprilat	LCZ696|Enalapril|Placebo matching enalapril|Placebo matching LCZ696	Drug|Drug|Drug|Drug	heart failure	Chronic Heart Failure With Reduced Ejection Fraction	Parallel Assignment	Interventional	Treatment	Randomized	Exercise Capacity Study of LCZ696 vs. Enalapril in Patients With Chronic Heart Failure and Reduced Ejection Fraction.	2	LS Mean	-0.14	0.6247	ANCOVA	-0.68	0.41	95	Standard Error of the Mean	0.277	All	201	Completed	Phase 4
NCT02768298	4336266	7934029	Change From Baseline in Peak Respiratory Oxygen Uptake (VO2peak) Adjusted to Body Weight) After 3 Months of Treatment	enalapril|lcz 696|enalaprilat	LCZ696|Enalapril|Placebo matching enalapril|Placebo matching LCZ696	Drug|Drug|Drug|Drug	heart failure	Chronic Heart Failure With Reduced Ejection Fraction	Parallel Assignment	Interventional	Treatment	Randomized	Exercise Capacity Study of LCZ696 vs. Enalapril in Patients With Chronic Heart Failure and Reduced Ejection Fraction.	2	Least Squares (LS) Mean	0.32	0.2327	ANCOVA	-0.21	0.85	95	Standard Error of the Mean	0.268	All	201	Completed	Phase 4
NCT02769312	4336256	7933905	Change in Social/Occupational Functioning (QOL/SOF) Due to TBS Treatment	NA	Theta burst stimulation|Sham stimulation	Device|Device	stress disorders, traumatic|stress disorders, post-traumatic	Chronic Post-Traumatic Stress Disorder	Parallel Assignment	Interventional	Treatment	Randomized	Theta-Burst Neuromodulation for PTSD	2	Effect size (cohen's d)	0.39	0.04	ANCOVA					NA	All	56	Completed	Phase 1/Phase 2
NCT02769312	4336257	7933906	Change in PTSD Symptom Severity	NA	Theta burst stimulation|Sham stimulation	Device|Device	stress disorders, traumatic|stress disorders, post-traumatic	Chronic Post-Traumatic Stress Disorder	Parallel Assignment	Interventional	Treatment	Randomized	Theta-Burst Neuromodulation for PTSD	2	Effect size (cohen's d)	0.12	0.61	ANCOVA					NA	All	56	Completed	Phase 1/Phase 2
NCT02769312	4336258	7933907	Change in Quality of Life Due to TBS Treatment	NA	Theta burst stimulation|Sham stimulation	Device|Device	stress disorders, traumatic|stress disorders, post-traumatic	Chronic Post-Traumatic Stress Disorder	Parallel Assignment	Interventional	Treatment	Randomized	Theta-Burst Neuromodulation for PTSD	2	Effect size (cohen's d)	0.16	0.46	ANCOVA					NA	All	56	Completed	Phase 1/Phase 2
NCT02769481	4336251	7933893	Superiority of Bexagliflozin Over Glimepiride in HbA1c Reduction at Week 60.	glimepiride	Bexagliflozin|Placebo for Bexagliflozin|Glimepiride|Placebo for Glimepiride	Drug|Drug|Drug|Drug	diabetes mellitus|diabetes mellitus, type 2	Type 2 Diabetes Mellitus	Parallel Assignment	Interventional	Treatment	Randomized	Safety and Efficacy of Bexagliflozin Compared to Glimepiride as Add-on Therapy to Metformin in Type 2 Diabetes Subjects	2	Difference of LS Means	-0.05	NA		-0.21	0.11	95		NA	All	426	Completed	Phase 3
NCT02769481	4336252	7933894	Difference in Proportion of Subjects With ≥ 1 Severe or Documented Symptomatic Hypoglycemia Events Over 96 Weeks	glimepiride	Bexagliflozin|Placebo for Bexagliflozin|Glimepiride|Placebo for Glimepiride	Drug|Drug|Drug|Drug	diabetes mellitus|diabetes mellitus, type 2	Type 2 Diabetes Mellitus	Parallel Assignment	Interventional	Treatment	Randomized	Safety and Efficacy of Bexagliflozin Compared to Glimepiride as Add-on Therapy to Metformin in Type 2 Diabetes Subjects	2	Odds Ratio (OR)	0.12	0.0001	Regression, Logistic	0.05	0.28	95		NA	All	426	Completed	Phase 3
NCT02769481	4336253	7933895	Change From Baseline in Systolic Blood Pressure (SBP) at Week 60 for Subjects With Baseline SBP ≥ 140 mmHg	glimepiride	Bexagliflozin|Placebo for Bexagliflozin|Glimepiride|Placebo for Glimepiride	Drug|Drug|Drug|Drug	diabetes mellitus|diabetes mellitus, type 2	Type 2 Diabetes Mellitus	Parallel Assignment	Interventional	Treatment	Randomized	Safety and Efficacy of Bexagliflozin Compared to Glimepiride as Add-on Therapy to Metformin in Type 2 Diabetes Subjects	2	Difference of LS Means	-6.53	0.0008	Mixed-effects repeated measures	-10.56	-2.51	95		NA	All	426	Completed	Phase 3
NCT02769481	4336254	7933896	Change From Baseline in Body Weight at Week 60 for Subjects With Baseline BMI ≥ 25 kg/m2	glimepiride	Bexagliflozin|Placebo for Bexagliflozin|Glimepiride|Placebo for Glimepiride	Drug|Drug|Drug|Drug	diabetes mellitus|diabetes mellitus, type 2	Type 2 Diabetes Mellitus	Parallel Assignment	Interventional	Treatment	Randomized	Safety and Efficacy of Bexagliflozin Compared to Glimepiride as Add-on Therapy to Metformin in Type 2 Diabetes Subjects	2	Difference of LS Means	-4.31	0.0001	Mixed-effects repeated measures	-5.1	-3.52	95		NA	All	426	Completed	Phase 3
NCT02769481	4336255	7933897	Change From Baseline in HbA1c at Week 60	glimepiride	Bexagliflozin|Placebo for Bexagliflozin|Glimepiride|Placebo for Glimepiride	Drug|Drug|Drug|Drug	diabetes mellitus|diabetes mellitus, type 2	Type 2 Diabetes Mellitus	Parallel Assignment	Interventional	Treatment	Randomized	Safety and Efficacy of Bexagliflozin Compared to Glimepiride as Add-on Therapy to Metformin in Type 2 Diabetes Subjects	2	Mean Difference (Final Values)	0.05	NA		-0.21	0.11	95		NA	All	426	Completed	Phase 3
NCT02770170	4336228	7933873	Percentage of Patients With Major Renal Response (MRR) at Week 52	NA	BI 655064 dose 1|BI 655064 dose 2|BI 655064 dose 3|Placebo	Drug|Drug|Drug|Drug	lupus nephritis|nephritis	Lupus Nephritis	Parallel Assignment	Interventional	Treatment	Randomized	Dose Finding, Efficacy and Safety of BI 655064 in Patients With Active Lupus Nephritis	4	Risk Difference (RD)	-9.64	0.5687	Barnard test of association	-25.79	7.45	80		NA	All	121	Completed	Phase 2
NCT02770170	4336226	7933873	Percentage of Patients With Major Renal Response (MRR) at Week 52	NA	BI 655064 dose 1|BI 655064 dose 2|BI 655064 dose 3|Placebo	Drug|Drug|Drug|Drug	lupus nephritis|nephritis	Lupus Nephritis	Parallel Assignment	Interventional	Treatment	Randomized	Dose Finding, Efficacy and Safety of BI 655064 in Patients With Active Lupus Nephritis	4	Risk Difference (RD)	0	NA		-14.03	14.03	80		NA	All	121	Completed	Phase 2
NCT02770170	4336227	7933873	Percentage of Patients With Major Renal Response (MRR) at Week 52	NA	BI 655064 dose 1|BI 655064 dose 2|BI 655064 dose 3|Placebo	Drug|Drug|Drug|Drug	lupus nephritis|nephritis	Lupus Nephritis	Parallel Assignment	Interventional	Treatment	Randomized	Dose Finding, Efficacy and Safety of BI 655064 in Patients With Active Lupus Nephritis	4	Risk Difference (RD)	2.5	0.9217	Barnard test of association	-14.67	19.17	80		NA	All	121	Completed	Phase 2
NCT02770170	4336231	7933874	Percentage of Patients With Major Renal Response (MRR) at Week 26	NA	BI 655064 dose 1|BI 655064 dose 2|BI 655064 dose 3|Placebo	Drug|Drug|Drug|Drug	lupus nephritis|nephritis	Lupus Nephritis	Parallel Assignment	Interventional	Treatment	Randomized	Dose Finding, Efficacy and Safety of BI 655064 in Patients With Active Lupus Nephritis	4	Risk Difference (RD)	-21.43	0.1269	Barnard test of association	-36.03	-4.41	80		NA	All	121	Completed	Phase 2
NCT02770170	4336230	7933874	Percentage of Patients With Major Renal Response (MRR) at Week 26	NA	BI 655064 dose 1|BI 655064 dose 2|BI 655064 dose 3|Placebo	Drug|Drug|Drug|Drug	lupus nephritis|nephritis	Lupus Nephritis	Parallel Assignment	Interventional	Treatment	Randomized	Dose Finding, Efficacy and Safety of BI 655064 in Patients With Active Lupus Nephritis	4	Risk Difference (RD)	5	0.7889	Barnard test of association	-12.24	21.62	80		NA	All	121	Completed	Phase 2
NCT02770170	4336229	7933874	Percentage of Patients With Major Renal Response (MRR) at Week 26	NA	BI 655064 dose 1|BI 655064 dose 2|BI 655064 dose 3|Placebo	Drug|Drug|Drug|Drug	lupus nephritis|nephritis	Lupus Nephritis	Parallel Assignment	Interventional	Treatment	Randomized	Dose Finding, Efficacy and Safety of BI 655064 in Patients With Active Lupus Nephritis	4	Risk Difference (RD)	-12.5	0.2906	Barnard test of association	-25.99	1.68	80		NA	All	121	Completed	Phase 2
NCT02770170	4336233	7933875	Percentage of Patients With Partial Renal Response (PRR) at Week 52	NA	BI 655064 dose 1|BI 655064 dose 2|BI 655064 dose 3|Placebo	Drug|Drug|Drug|Drug	lupus nephritis|nephritis	Lupus Nephritis	Parallel Assignment	Interventional	Treatment	Randomized	Dose Finding, Efficacy and Safety of BI 655064 in Patients With Active Lupus Nephritis	4	Risk Difference (RD)	5	0.7597	Barnard test of association	-12.1	20.74	80		NA	All	121	Completed	Phase 2
NCT02770170	4336234	7933875	Percentage of Patients With Partial Renal Response (PRR) at Week 52	NA	BI 655064 dose 1|BI 655064 dose 2|BI 655064 dose 3|Placebo	Drug|Drug|Drug|Drug	lupus nephritis|nephritis	Lupus Nephritis	Parallel Assignment	Interventional	Treatment	Randomized	Dose Finding, Efficacy and Safety of BI 655064 in Patients With Active Lupus Nephritis	4	Risk Difference (RD)	-26.67	0.0512	Barnard test of association	-41.52	-9.42	80		NA	All	121	Completed	Phase 2
NCT02770170	4336232	7933875	Percentage of Patients With Partial Renal Response (PRR) at Week 52	NA	BI 655064 dose 1|BI 655064 dose 2|BI 655064 dose 3|Placebo	Drug|Drug|Drug|Drug	lupus nephritis|nephritis	Lupus Nephritis	Parallel Assignment	Interventional	Treatment	Randomized	Dose Finding, Efficacy and Safety of BI 655064 in Patients With Active Lupus Nephritis	4	Risk Difference (RD)	-5	0.7505	Barnard test of association	-18.74	9.02	80		NA	All	121	Completed	Phase 2
NCT02770170	4336236	7933876	Percentage of Patients With Partial Renal Response (PRR) at Week 26	NA	BI 655064 dose 1|BI 655064 dose 2|BI 655064 dose 3|Placebo	Drug|Drug|Drug|Drug	lupus nephritis|nephritis	Lupus Nephritis	Parallel Assignment	Interventional	Treatment	Randomized	Dose Finding, Efficacy and Safety of BI 655064 in Patients With Active Lupus Nephritis	4	Risk Difference (RD)	12.5	0.4013	Barnard test of association	-4.2	26.86	80		NA	All	121	Completed	Phase 2
NCT02770170	4336235	7933876	Percentage of Patients With Partial Renal Response (PRR) at Week 26	NA	BI 655064 dose 1|BI 655064 dose 2|BI 655064 dose 3|Placebo	Drug|Drug|Drug|Drug	lupus nephritis|nephritis	Lupus Nephritis	Parallel Assignment	Interventional	Treatment	Randomized	Dose Finding, Efficacy and Safety of BI 655064 in Patients With Active Lupus Nephritis	4	Risk Difference (RD)	0	NA		-13.63	13.63	80		NA	All	121	Completed	Phase 2
NCT02770170	4336237	7933876	Percentage of Patients With Partial Renal Response (PRR) at Week 26	NA	BI 655064 dose 1|BI 655064 dose 2|BI 655064 dose 3|Placebo	Drug|Drug|Drug|Drug	lupus nephritis|nephritis	Lupus Nephritis	Parallel Assignment	Interventional	Treatment	Randomized	Dose Finding, Efficacy and Safety of BI 655064 in Patients With Active Lupus Nephritis	4	Risk Difference (RD)	-19.64	0.1476	Barnard test of association	-35.38	-2.48	80		NA	All	121	Completed	Phase 2
NCT02770170	4336239	7933877	Percentage of Patients With Complete Renal Response (CRR) at Week 26	NA	BI 655064 dose 1|BI 655064 dose 2|BI 655064 dose 3|Placebo	Drug|Drug|Drug|Drug	lupus nephritis|nephritis	Lupus Nephritis	Parallel Assignment	Interventional	Treatment	Randomized	Dose Finding, Efficacy and Safety of BI 655064 in Patients With Active Lupus Nephritis	4	Risk Difference (RD)	12.5	0.4013	Barnard test of association	-4.59	29.03	80		NA	All	121	Completed	Phase 2
NCT02770170	4336238	7933877	Percentage of Patients With Complete Renal Response (CRR) at Week 26	NA	BI 655064 dose 1|BI 655064 dose 2|BI 655064 dose 3|Placebo	Drug|Drug|Drug|Drug	lupus nephritis|nephritis	Lupus Nephritis	Parallel Assignment	Interventional	Treatment	Randomized	Dose Finding, Efficacy and Safety of BI 655064 in Patients With Active Lupus Nephritis	4	Risk Difference (RD)	-2.5	0.8965	Barnard test of association	-15.98	11.1	80		NA	All	121	Completed	Phase 2
NCT02770170	4336240	7933877	Percentage of Patients With Complete Renal Response (CRR) at Week 26	NA	BI 655064 dose 1|BI 655064 dose 2|BI 655064 dose 3|Placebo	Drug|Drug|Drug|Drug	lupus nephritis|nephritis	Lupus Nephritis	Parallel Assignment	Interventional	Treatment	Randomized	Dose Finding, Efficacy and Safety of BI 655064 in Patients With Active Lupus Nephritis	4	Risk Difference (RD)	-8.93	0.5773	Barnard test of association	-23.66	7.64	80		NA	All	121	Completed	Phase 2
NCT02770170	4336247	7933878	Percentage of Patients With Complete Renal Response (CRR) at Week 52	NA	BI 655064 dose 1|BI 655064 dose 2|BI 655064 dose 3|Placebo	Drug|Drug|Drug|Drug	lupus nephritis|nephritis	Lupus Nephritis	Parallel Assignment	Interventional	Treatment	Randomized	Dose Finding, Efficacy and Safety of BI 655064 in Patients With Active Lupus Nephritis	4		NA	0.7271	MCPMod quadratic model fit					NA	All	121	Completed	Phase 2
NCT02770170	4336245	7933878	Percentage of Patients With Complete Renal Response (CRR) at Week 52	NA	BI 655064 dose 1|BI 655064 dose 2|BI 655064 dose 3|Placebo	Drug|Drug|Drug|Drug	lupus nephritis|nephritis	Lupus Nephritis	Parallel Assignment	Interventional	Treatment	Randomized	Dose Finding, Efficacy and Safety of BI 655064 in Patients With Active Lupus Nephritis	4		NA	0.7367	MCPMod Emax model fit					NA	All	121	Completed	Phase 2
NCT02770170	4336246	7933878	Percentage of Patients With Complete Renal Response (CRR) at Week 52	NA	BI 655064 dose 1|BI 655064 dose 2|BI 655064 dose 3|Placebo	Drug|Drug|Drug|Drug	lupus nephritis|nephritis	Lupus Nephritis	Parallel Assignment	Interventional	Treatment	Randomized	Dose Finding, Efficacy and Safety of BI 655064 in Patients With Active Lupus Nephritis	4		NA	0.6415	MCPMod sigmoidal Emax model fit					NA	All	121	Completed	Phase 2
NCT02770170	4336242	7933878	Percentage of Patients With Complete Renal Response (CRR) at Week 52	NA	BI 655064 dose 1|BI 655064 dose 2|BI 655064 dose 3|Placebo	Drug|Drug|Drug|Drug	lupus nephritis|nephritis	Lupus Nephritis	Parallel Assignment	Interventional	Treatment	Randomized	Dose Finding, Efficacy and Safety of BI 655064 in Patients With Active Lupus Nephritis	4	Risk Difference (RD)	-3.38	0.8084	Regression, Logistic	-21.204	14.451	80		NA	All	121	Completed	Phase 2
NCT02770170	4336243	7933878	Percentage of Patients With Complete Renal Response (CRR) at Week 52	NA	BI 655064 dose 1|BI 655064 dose 2|BI 655064 dose 3|Placebo	Drug|Drug|Drug|Drug	lupus nephritis|nephritis	Lupus Nephritis	Parallel Assignment	Interventional	Treatment	Randomized	Dose Finding, Efficacy and Safety of BI 655064 in Patients With Active Lupus Nephritis	4	Risk Difference (RD)	-10	0.4645	Regression, Logistic	-27.292	7.288	80		NA	All	121	Completed	Phase 2
NCT02770170	4336241	7933878	Percentage of Patients With Complete Renal Response (CRR) at Week 52	NA	BI 655064 dose 1|BI 655064 dose 2|BI 655064 dose 3|Placebo	Drug|Drug|Drug|Drug	lupus nephritis|nephritis	Lupus Nephritis	Parallel Assignment	Interventional	Treatment	Randomized	Dose Finding, Efficacy and Safety of BI 655064 in Patients With Active Lupus Nephritis	4	Risk Difference (RD)	-3.77	0.7398	Regression, Logistic	-18.364	10.832	80		NA	All	121	Completed	Phase 2
NCT02770170	4336244	7933878	Percentage of Patients With Complete Renal Response (CRR) at Week 52	NA	BI 655064 dose 1|BI 655064 dose 2|BI 655064 dose 3|Placebo	Drug|Drug|Drug|Drug	lupus nephritis|nephritis	Lupus Nephritis	Parallel Assignment	Interventional	Treatment	Randomized	Dose Finding, Efficacy and Safety of BI 655064 in Patients With Active Lupus Nephritis	4		NA	0.6624	MCPMod exponential model fit					NA	All	121	Completed	Phase 2
NCT02770365	4336224	7933863	Most Bothersome Symptom	polyestradiol phosphate|estradiol 17 beta-cypionate|estradiol|estradiol 3-benzoate	estrace cream (Perrigo)|estrace cream (Reference)|Placebo cream	Drug|Drug|Drug	atrophy	Atrophy	Parallel Assignment	Interventional	Treatment	Randomized	Comparative Safety and Efficacy of Two Treatments in the Treatment of Vulvar and Vaginal Atrophy	3	equivalence ratio	0.94	0.05	Wald's method	-12.35	4.31	90		NA	Female	695	Completed	Phase 3
NCT02770365	4336225	7933864	Percentage of Subjects Identified as Responders	polyestradiol phosphate|estradiol 17 beta-cypionate|estradiol|estradiol 3-benzoate	estrace cream (Perrigo)|estrace cream (Reference)|Placebo cream	Drug|Drug|Drug	atrophy	Atrophy	Parallel Assignment	Interventional	Treatment	Randomized	Comparative Safety and Efficacy of Two Treatments in the Treatment of Vulvar and Vaginal Atrophy	3	Equivalence ratio	1.14	NA		-2.92	12.53	90		NA	Female	695	Completed	Phase 3
NCT02771210	4336222	7933783	Number (%) of Patients With Resolution of Achilles Tendon Enthesitis	antibodies, monoclonal	Secukinumab|Secukinumab Placebo	Biological|Drug	spondylarthritis|enthesopathy|arthritis, psoriatic|arthritis	Axial Spondyloarthritis|Enthesitis|Psoriatic Arthritis	Parallel Assignment	Interventional	Treatment	Randomized	Study of Efficacy and Safety of Secukinumab in Psoriatic Arthritis and Axial Spondyloarthritis Patients With Active Enthesitis Including One Achilles Tendon Site	2	Odds Ratio (OR)	1.63	0.136	Regression, Logistic	0.87	3.08	95		NA	All	204	Completed	Phase 3
NCT02771990	4336220	7933750	Pain Anxiety Symptom Scale (PASS-20) Rating	NA	Sham transcranial direct current stimulation|transcranial direct current stimulation	Device|Device	back pain|low back pain	Chronic Low Back Pain	Parallel Assignment	Interventional	Treatment	Randomized	tDCS for Chronic Low Back Pain	2		NA	0.67	Regression, Linear					NA	All	30	Completed	N/A
NCT02771990	4336221	7933751	West Haven-Yale Multidimensional Pain Inventory (WHY-MPI) General Activity Subscale Rating	NA	Sham transcranial direct current stimulation|transcranial direct current stimulation	Device|Device	back pain|low back pain	Chronic Low Back Pain	Parallel Assignment	Interventional	Treatment	Randomized	tDCS for Chronic Low Back Pain	2	z-score	3.11	0.002	Regression, Linear					NA	All	30	Completed	N/A
NCT02772978	4336218	7933717	Correlation Between the Difference in ICR (Tolcapone Minus Placebo) and the Difference in Blood Oxygen Level Dependent (BOLD) Signal in the Brain (Tolcapone Minus Placebo)	tolcapone	Tolcapone|Placebo	Drug|Drug	gambling	Pathological Gambling	Crossover Assignment	Interventional	Basic Science	Randomized	Dopamine Responsivity in Gamblers	2		NA	0.05	Fisher transformation					NA	All	19	Completed	N/A
NCT02772978	4336219	7933718	Correlation Between the Impulsive Choice Ratio and Baseline Impulsivity, as Measured With the Barratt Impulsiveness Scale, Non-planning Subscale	tolcapone	Tolcapone|Placebo	Drug|Drug	gambling	Pathological Gambling	Crossover Assignment	Interventional	Basic Science	Randomized	Dopamine Responsivity in Gamblers	2		NA	0.04	Fisher transformation					NA	All	19	Completed	N/A
NCT02773368	4336213	7933713	Insulin Dose, Total Daily Dose (U)	insulin, globin zinc|insulin|xultophy|insulin glargine|liraglutide	insulin degludec/liraglutide|insulin glargine	Drug|Drug	diabetes mellitus, type 2|diabetes mellitus	Diabetes|Diabetes Mellitus, Type 2	Parallel Assignment	Interventional	Treatment	Randomized	A Clinical Trial Comparing Glycaemic Control and Safety of Insulin Degludec/Liraglutide (IDegLira) Versus Insulin Glargine (IGlar) as add-on Therapy to SGLT2i in Subjects With Type 2 Diabetes Mellitus	2	Treatment Contrast	-15.37	NA		-19.6	-11.13	95		NA	All	420	Completed	Phase 3
NCT02773368	4336214	7933714	Number of Treatment-emergent Severe or BG (Blood Glucose) Confirmed Symptomatic Hypoglycaemic Episodes	insulin, globin zinc|insulin|xultophy|insulin glargine|liraglutide	insulin degludec/liraglutide|insulin glargine	Drug|Drug	diabetes mellitus, type 2|diabetes mellitus	Diabetes|Diabetes Mellitus, Type 2	Parallel Assignment	Interventional	Treatment	Randomized	A Clinical Trial Comparing Glycaemic Control and Safety of Insulin Degludec/Liraglutide (IDegLira) Versus Insulin Glargine (IGlar) as add-on Therapy to SGLT2i in Subjects With Type 2 Diabetes Mellitus	2	Treatment Ratio	0.42	NA		0.23	0.75	95		NA	All	420	Completed	Phase 3
NCT02773368	4336215	7933715	Change in Body Weight	insulin, globin zinc|insulin|xultophy|insulin glargine|liraglutide	insulin degludec/liraglutide|insulin glargine	Drug|Drug	diabetes mellitus, type 2|diabetes mellitus	Diabetes|Diabetes Mellitus, Type 2	Parallel Assignment	Interventional	Treatment	Randomized	A Clinical Trial Comparing Glycaemic Control and Safety of Insulin Degludec/Liraglutide (IDegLira) Versus Insulin Glargine (IGlar) as add-on Therapy to SGLT2i in Subjects With Type 2 Diabetes Mellitus	2	Treatment Contrast	-1.92	NA		-2.64	-1.19	95		NA	All	420	Completed	Phase 3
NCT02773368	4336217	7933716	Change in HbA1c (Glycosylated Haemoglobin)	insulin, globin zinc|insulin|xultophy|insulin glargine|liraglutide	insulin degludec/liraglutide|insulin glargine	Drug|Drug	diabetes mellitus, type 2|diabetes mellitus	Diabetes|Diabetes Mellitus, Type 2	Parallel Assignment	Interventional	Treatment	Randomized	A Clinical Trial Comparing Glycaemic Control and Safety of Insulin Degludec/Liraglutide (IDegLira) Versus Insulin Glargine (IGlar) as add-on Therapy to SGLT2i in Subjects With Type 2 Diabetes Mellitus	2	Treatment Contrast	-0.34	NA		-0.48	-0.2	95		NA	All	420	Completed	Phase 3
NCT02773368	4336216	7933716	Change in HbA1c (Glycosylated Haemoglobin)	insulin, globin zinc|insulin|xultophy|insulin glargine|liraglutide	insulin degludec/liraglutide|insulin glargine	Drug|Drug	diabetes mellitus, type 2|diabetes mellitus	Diabetes|Diabetes Mellitus, Type 2	Parallel Assignment	Interventional	Treatment	Randomized	A Clinical Trial Comparing Glycaemic Control and Safety of Insulin Degludec/Liraglutide (IDegLira) Versus Insulin Glargine (IGlar) as add-on Therapy to SGLT2i in Subjects With Type 2 Diabetes Mellitus	2	Treatment Contrast	-0.36	NA		-0.5	-0.21	95		NA	All	420	Completed	Phase 3
NCT02773758	4336212	7933666	Change From Baseline in Schiff Sensitivity Score at Day 14	fluorides|tin fluorides|fluorophosphate	Stannous Fluoride Dentifrice|Sodium monofluorophosphate Dentifrice	Other|Other	hypersensitivity|dentin sensitivity	Dentin Sensitivity	Parallel Assignment	Interventional	Treatment	Randomized	Study to Investigate the Efficacy of an Occluding Dentifrice in Providing Relief From Dentine Hypersensitivity	2	Least square (LS) mean difference	-1.29	0.0001	ANCOVA	-1.509	-1.071	95		NA	All	143	Completed	Phase 4
NCT02775344	4336197	7933549	Global Rating Scale Component of the Intraoperative Assessment Tool (GOALS) Score	NA	Three dimension laparoscopy	Device	NA	Surgical Procedure, Unspecified	Parallel Assignment	Interventional	Treatment	Randomized	3D Versus 2D Laparoscopic Ovarian Cystectomy	2	Mean Difference (Final Values)	0.7	0.393	Chi-squared, Corrected					NA	Female	83	Completed	N/A
NCT02775344	4336198	7933550	The Duration of Laparoscopic Ovarian Cystectomy	NA	Three dimension laparoscopy	Device	NA	Surgical Procedure, Unspecified	Parallel Assignment	Interventional	Treatment	Randomized	3D Versus 2D Laparoscopic Ovarian Cystectomy	2	Mean Difference (Final Values)	4	0.198	Chi-squared, Corrected					NA	Female	83	Completed	N/A
NCT02775435	4336195	7933542	Overall Survival (OS)	carboplatin|paclitaxel|albumin-bound paclitaxel|pembrolizumab	Pembrolizumab|Paclitaxel|Nab-paclitaxel|Carboplatin|Saline placebo for pembrolizumab	Biological|Drug|Drug|Drug|Drug	lung neoplasms|carcinoma, non-small-cell lung	Non-small Cell Lung Cancer	Parallel Assignment	Interventional	Treatment	Randomized	A Study of Carboplatin-Paclitaxel/Nab-Paclitaxel Chemotherapy With or Without Pembrolizumab (MK-3475) in Adults With First Line Metastatic Squamous Non-small Cell Lung Cancer (MK-3475-407/KEYNOTE-407)	2	Hazard Ratio (HR)	0.64	0.0008	Regression, Cox	0.49	0.85	95		NA	All	559	Active, not recruiting	Phase 3
NCT02775435	4336196	7933543	Progression-free Survival (PFS) as Assessed by Response Evaluation Criteria in Solid Tumors Version 1.1 (RECIST 1.1)	carboplatin|paclitaxel|albumin-bound paclitaxel|pembrolizumab	Pembrolizumab|Paclitaxel|Nab-paclitaxel|Carboplatin|Saline placebo for pembrolizumab	Biological|Drug|Drug|Drug|Drug	lung neoplasms|carcinoma, non-small-cell lung	Non-small Cell Lung Cancer	Parallel Assignment	Interventional	Treatment	Randomized	A Study of Carboplatin-Paclitaxel/Nab-Paclitaxel Chemotherapy With or Without Pembrolizumab (MK-3475) in Adults With First Line Metastatic Squamous Non-small Cell Lung Cancer (MK-3475-407/KEYNOTE-407)	2	Hazard Ratio (HR)	0.56	0.0001	Regression, Cox	0.45	0.7	95		NA	All	559	Active, not recruiting	Phase 3
NCT02775903	4336182	7933516	Kaplan-Meier Estimate of Overall Survival	durvalumab|azacitidine	Azacitidine|Durvalumab	Drug|Biological	leukemia, myeloid|syndrome|myelodysplastic syndromes|leukemia|preleukemia|leukemia, myeloid, acute	Leukemia, Myeloid, Acute|Myelodysplastic Syndromes	Parallel Assignment	Interventional	Treatment	Randomized	An Efficacy and Safety Study of Azacitidine Subcutaneous in Combination With Durvalumab (MEDI4736) in Previously Untreated Adults With Higher-Risk Myelodysplastic Syndromes (MDS) or in Elderly Patients With Acute Myeloid Leukemia (AML)	2		NA	0.7374	Log Rank					NA	All	213	Active, not recruiting	Phase 2
NCT02775903	4336181	7933516	Kaplan-Meier Estimate of Overall Survival	durvalumab|azacitidine	Azacitidine|Durvalumab	Drug|Biological	leukemia, myeloid|syndrome|myelodysplastic syndromes|leukemia|preleukemia|leukemia, myeloid, acute	Leukemia, Myeloid, Acute|Myelodysplastic Syndromes	Parallel Assignment	Interventional	Treatment	Randomized	An Efficacy and Safety Study of Azacitidine Subcutaneous in Combination With Durvalumab (MEDI4736) in Previously Untreated Adults With Higher-Risk Myelodysplastic Syndromes (MDS) or in Elderly Patients With Acute Myeloid Leukemia (AML)	2		NA	0.1998	Log Rank					NA	All	213	Active, not recruiting	Phase 2
NCT02775903	4336183	7933518	AML Cohort: Kaplan-Meier Estimate of Duration of Response	durvalumab|azacitidine	Azacitidine|Durvalumab	Drug|Biological	leukemia, myeloid|syndrome|myelodysplastic syndromes|leukemia|preleukemia|leukemia, myeloid, acute	Leukemia, Myeloid, Acute|Myelodysplastic Syndromes	Parallel Assignment	Interventional	Treatment	Randomized	An Efficacy and Safety Study of Azacitidine Subcutaneous in Combination With Durvalumab (MEDI4736) in Previously Untreated Adults With Higher-Risk Myelodysplastic Syndromes (MDS) or in Elderly Patients With Acute Myeloid Leukemia (AML)	2		NA	0.0765	Log Rank					NA	All	213	Active, not recruiting	Phase 2
NCT02775903	4336184	7933520	AML Cohort: Percentage of Participants Who Achieved a Complete Cytogenetic Response	durvalumab|azacitidine	Azacitidine|Durvalumab	Drug|Biological	leukemia, myeloid|syndrome|myelodysplastic syndromes|leukemia|preleukemia|leukemia, myeloid, acute	Leukemia, Myeloid, Acute|Myelodysplastic Syndromes	Parallel Assignment	Interventional	Treatment	Randomized	An Efficacy and Safety Study of Azacitidine Subcutaneous in Combination With Durvalumab (MEDI4736) in Previously Untreated Adults With Higher-Risk Myelodysplastic Syndromes (MDS) or in Elderly Patients With Acute Myeloid Leukemia (AML)	2		NA	0.4894	Wald asymptotic two-sided test					NA	All	213	Active, not recruiting	Phase 2
NCT02775903	4336185	7933521	AML Cohort: Kaplan Meier Estimate of Relapse-free Survival	durvalumab|azacitidine	Azacitidine|Durvalumab	Drug|Biological	leukemia, myeloid|syndrome|myelodysplastic syndromes|leukemia|preleukemia|leukemia, myeloid, acute	Leukemia, Myeloid, Acute|Myelodysplastic Syndromes	Parallel Assignment	Interventional	Treatment	Randomized	An Efficacy and Safety Study of Azacitidine Subcutaneous in Combination With Durvalumab (MEDI4736) in Previously Untreated Adults With Higher-Risk Myelodysplastic Syndromes (MDS) or in Elderly Patients With Acute Myeloid Leukemia (AML)	2		NA	0.2092	Log Rank					NA	All	213	Active, not recruiting	Phase 2
NCT02775903	4336186	7933522	AML Cohort: Kaplan Meier Estimate of Time to First Response	durvalumab|azacitidine	Azacitidine|Durvalumab	Drug|Biological	leukemia, myeloid|syndrome|myelodysplastic syndromes|leukemia|preleukemia|leukemia, myeloid, acute	Leukemia, Myeloid, Acute|Myelodysplastic Syndromes	Parallel Assignment	Interventional	Treatment	Randomized	An Efficacy and Safety Study of Azacitidine Subcutaneous in Combination With Durvalumab (MEDI4736) in Previously Untreated Adults With Higher-Risk Myelodysplastic Syndromes (MDS) or in Elderly Patients With Acute Myeloid Leukemia (AML)	2		NA	0.2409	Log Rank					NA	All	213	Active, not recruiting	Phase 2
NCT02775903	4336187	7933524	MDS Cohort: Kaplan-Meier Estimate of Time to AML Transformation	durvalumab|azacitidine	Azacitidine|Durvalumab	Drug|Biological	leukemia, myeloid|syndrome|myelodysplastic syndromes|leukemia|preleukemia|leukemia, myeloid, acute	Leukemia, Myeloid, Acute|Myelodysplastic Syndromes	Parallel Assignment	Interventional	Treatment	Randomized	An Efficacy and Safety Study of Azacitidine Subcutaneous in Combination With Durvalumab (MEDI4736) in Previously Untreated Adults With Higher-Risk Myelodysplastic Syndromes (MDS) or in Elderly Patients With Acute Myeloid Leukemia (AML)	2		NA	0.9528	Log Rank					NA	All	213	Active, not recruiting	Phase 2
NCT02775903	4336188	7933525	MDS Cohort: Kaplan-Meier Estimate of Duration of Response	durvalumab|azacitidine	Azacitidine|Durvalumab	Drug|Biological	leukemia, myeloid|syndrome|myelodysplastic syndromes|leukemia|preleukemia|leukemia, myeloid, acute	Leukemia, Myeloid, Acute|Myelodysplastic Syndromes	Parallel Assignment	Interventional	Treatment	Randomized	An Efficacy and Safety Study of Azacitidine Subcutaneous in Combination With Durvalumab (MEDI4736) in Previously Untreated Adults With Higher-Risk Myelodysplastic Syndromes (MDS) or in Elderly Patients With Acute Myeloid Leukemia (AML)	2		NA	0.3648	Log Rank					NA	All	213	Active, not recruiting	Phase 2
NCT02775903	4336189	7933526	MDS Cohort: Kaplan-Meier Estimate of Progression-free Survival (PFS)	durvalumab|azacitidine	Azacitidine|Durvalumab	Drug|Biological	leukemia, myeloid|syndrome|myelodysplastic syndromes|leukemia|preleukemia|leukemia, myeloid, acute	Leukemia, Myeloid, Acute|Myelodysplastic Syndromes	Parallel Assignment	Interventional	Treatment	Randomized	An Efficacy and Safety Study of Azacitidine Subcutaneous in Combination With Durvalumab (MEDI4736) in Previously Untreated Adults With Higher-Risk Myelodysplastic Syndromes (MDS) or in Elderly Patients With Acute Myeloid Leukemia (AML)	2		NA	0.933	Log Rank					NA	All	213	Active, not recruiting	Phase 2
NCT02775903	4336190	7933527	MDS Cohort: Percentage of Participants Who Achieved a Cytogenetic Response	durvalumab|azacitidine	Azacitidine|Durvalumab	Drug|Biological	leukemia, myeloid|syndrome|myelodysplastic syndromes|leukemia|preleukemia|leukemia, myeloid, acute	Leukemia, Myeloid, Acute|Myelodysplastic Syndromes	Parallel Assignment	Interventional	Treatment	Randomized	An Efficacy and Safety Study of Azacitidine Subcutaneous in Combination With Durvalumab (MEDI4736) in Previously Untreated Adults With Higher-Risk Myelodysplastic Syndromes (MDS) or in Elderly Patients With Acute Myeloid Leukemia (AML)	2		NA	0.384	Wald asymptotic two-sided test					NA	All	213	Active, not recruiting	Phase 2
NCT02775903	4336191	7933528	MDS Cohort: Kaplan Meier Estimate of Relapse-free Survival	durvalumab|azacitidine	Azacitidine|Durvalumab	Drug|Biological	leukemia, myeloid|syndrome|myelodysplastic syndromes|leukemia|preleukemia|leukemia, myeloid, acute	Leukemia, Myeloid, Acute|Myelodysplastic Syndromes	Parallel Assignment	Interventional	Treatment	Randomized	An Efficacy and Safety Study of Azacitidine Subcutaneous in Combination With Durvalumab (MEDI4736) in Previously Untreated Adults With Higher-Risk Myelodysplastic Syndromes (MDS) or in Elderly Patients With Acute Myeloid Leukemia (AML)	2		NA	0.6076	Log Rank					NA	All	213	Active, not recruiting	Phase 2
NCT02775903	4336192	7933529	MDS Cohort: Kaplan Meier Estimate of Time to First Response	durvalumab|azacitidine	Azacitidine|Durvalumab	Drug|Biological	leukemia, myeloid|syndrome|myelodysplastic syndromes|leukemia|preleukemia|leukemia, myeloid, acute	Leukemia, Myeloid, Acute|Myelodysplastic Syndromes	Parallel Assignment	Interventional	Treatment	Randomized	An Efficacy and Safety Study of Azacitidine Subcutaneous in Combination With Durvalumab (MEDI4736) in Previously Untreated Adults With Higher-Risk Myelodysplastic Syndromes (MDS) or in Elderly Patients With Acute Myeloid Leukemia (AML)	2		NA	0.7016	Log Rank					NA	All	213	Active, not recruiting	Phase 2
NCT02775903	4336193	7933530	AML Cohort: Overall Response Rate	durvalumab|azacitidine	Azacitidine|Durvalumab	Drug|Biological	leukemia, myeloid|syndrome|myelodysplastic syndromes|leukemia|preleukemia|leukemia, myeloid, acute	Leukemia, Myeloid, Acute|Myelodysplastic Syndromes	Parallel Assignment	Interventional	Treatment	Randomized	An Efficacy and Safety Study of Azacitidine Subcutaneous in Combination With Durvalumab (MEDI4736) in Previously Untreated Adults With Higher-Risk Myelodysplastic Syndromes (MDS) or in Elderly Patients With Acute Myeloid Leukemia (AML)	2		NA	0.618	Wald asymptotic two-sided test					NA	All	213	Active, not recruiting	Phase 2
NCT02775903	4336194	7933531	MDS Cohort: Overall Response Rate	durvalumab|azacitidine	Azacitidine|Durvalumab	Drug|Biological	leukemia, myeloid|syndrome|myelodysplastic syndromes|leukemia|preleukemia|leukemia, myeloid, acute	Leukemia, Myeloid, Acute|Myelodysplastic Syndromes	Parallel Assignment	Interventional	Treatment	Randomized	An Efficacy and Safety Study of Azacitidine Subcutaneous in Combination With Durvalumab (MEDI4736) in Previously Untreated Adults With Higher-Risk Myelodysplastic Syndromes (MDS) or in Elderly Patients With Acute Myeloid Leukemia (AML)	2		NA	0.1838	Wald asymptotic two-sided test					NA	All	213	Active, not recruiting	Phase 2
NCT02775916	4336174	7933507	Change From Baseline in Patient's Global Assessment of Their Disease Activity (VAS) After 12 Weeks of Treatment Day 85	NA	CDZ173|Placebo	Drug|Drug	sjogren's syndrome|syndrome	Primary Sjögren's Syndrome	Parallel Assignment	Interventional	Treatment	Randomized	Safety, Pharmacokinetics, and Preliminary Efficacy Study of CDZ173 in Patients With Primary Sjögren's Syndrome	2	Mean Difference (Net)	-7.69	NA		-29.75	14.37	95	Standard Error of the Mean	10.595	All	30	Completed	Phase 2
NCT02775916	4336175	7933508	Change From Baseline in Physician Global Assessment of the Patient's Overall Disease Activity (Physician VAS) After 12 Weeks of Treatment Day 85	NA	CDZ173|Placebo	Drug|Drug	sjogren's syndrome|syndrome	Primary Sjögren's Syndrome	Parallel Assignment	Interventional	Treatment	Randomized	Safety, Pharmacokinetics, and Preliminary Efficacy Study of CDZ173 in Patients With Primary Sjögren's Syndrome	2	Mean Difference (Net)	-10.97	NA		-30.94	9	95	Standard Error of the Mean	9.626	All	30	Completed	Phase 2
NCT02775916	4336176	7933509	Change in Baseline in Multidimensional Fatigue Inventory (MFI) After 12 Weeks of Treatment (Day 85)	NA	CDZ173|Placebo	Drug|Drug	sjogren's syndrome|syndrome	Primary Sjögren's Syndrome	Parallel Assignment	Interventional	Treatment	Randomized	Safety, Pharmacokinetics, and Preliminary Efficacy Study of CDZ173 in Patients With Primary Sjögren's Syndrome	2	Mean Difference (Net)	-6.55	NA		-21.76	8.66	95	Standard Error of the Mean	7.27	All	30	Completed	Phase 2
NCT02775916	4336178	7933510	Change From Baseline in the Short Form (36) Health Survey (SF-36) After 12 Weeks of Treatment Day 85	NA	CDZ173|Placebo	Drug|Drug	sjogren's syndrome|syndrome	Primary Sjögren's Syndrome	Parallel Assignment	Interventional	Treatment	Randomized	Safety, Pharmacokinetics, and Preliminary Efficacy Study of CDZ173 in Patients With Primary Sjögren's Syndrome	2	Mean Difference (Net)	0.4	NA		-6.08	6.89	95	Standard Error of the Mean	3.119	All	30	Completed	Phase 2
NCT02775916	4336177	7933510	Change From Baseline in the Short Form (36) Health Survey (SF-36) After 12 Weeks of Treatment Day 85	NA	CDZ173|Placebo	Drug|Drug	sjogren's syndrome|syndrome	Primary Sjögren's Syndrome	Parallel Assignment	Interventional	Treatment	Randomized	Safety, Pharmacokinetics, and Preliminary Efficacy Study of CDZ173 in Patients With Primary Sjögren's Syndrome	2	Mean Difference (Net)	4.33	NA		-5.27	13.93	95	Standard Error of the Mean	4.615	All	30	Completed	Phase 2
NCT02775916	4336179	7933511	Change From Baseline in the EULAR Sjögren's Syndrome Disease Activity Index (ESSDAI) After 12 Weeks of Treatment Day 85	NA	CDZ173|Placebo	Drug|Drug	sjogren's syndrome|syndrome	Primary Sjögren's Syndrome	Parallel Assignment	Interventional	Treatment	Randomized	Safety, Pharmacokinetics, and Preliminary Efficacy Study of CDZ173 in Patients With Primary Sjögren's Syndrome	2	Mean Difference (Net)	0.51	NA		-2.52	3.55	95	Standard Error of the Mean	1.466	All	30	Completed	Phase 2
NCT02775916	4336180	7933512	Change From Baseline in the EULAR Sjögren's Syndrome Patient Reported Intensity (ESSPRI) After 12 Weeks of Treatment Day 85	NA	CDZ173|Placebo	Drug|Drug	sjogren's syndrome|syndrome	Primary Sjögren's Syndrome	Parallel Assignment	Interventional	Treatment	Randomized	Safety, Pharmacokinetics, and Preliminary Efficacy Study of CDZ173 in Patients With Primary Sjögren's Syndrome	2	Mean Difference (Net)	-0.69	NA		-3.343	1.937	95	Standard Deviation	1.332	All	30	Completed	Phase 2
NCT02776553	4336171	7933486	Sarcopenia	NA	Nutritional consultation|Physical training program|Behavioral modification therapy	Other|Behavioral|Behavioral	end stage liver disease|sarcopenia|liver diseases|hypertension, portal	Cirrhosis|End-stage Liver Disease (ESLD)|Liver Transplant|Poor Physical Fitness|Portal Hypertension|Sarcopenia	Parallel Assignment	Interventional	Treatment	Randomized	A Physical Activity Program in End-state Liver Disease	2		NA	0.37	ANCOVA					NA	All	20	Completed	N/A
NCT02776553	4336172	7933487	Physical Fitness - Distance Walked	NA	Nutritional consultation|Physical training program|Behavioral modification therapy	Other|Behavioral|Behavioral	end stage liver disease|sarcopenia|liver diseases|hypertension, portal	Cirrhosis|End-stage Liver Disease (ESLD)|Liver Transplant|Poor Physical Fitness|Portal Hypertension|Sarcopenia	Parallel Assignment	Interventional	Treatment	Randomized	A Physical Activity Program in End-state Liver Disease	2		NA	0.03	ANCOVA					NA	All	20	Completed	N/A
NCT02776553	4336173	7933488	Physical Fitness - VO2	NA	Nutritional consultation|Physical training program|Behavioral modification therapy	Other|Behavioral|Behavioral	end stage liver disease|sarcopenia|liver diseases|hypertension, portal	Cirrhosis|End-stage Liver Disease (ESLD)|Liver Transplant|Poor Physical Fitness|Portal Hypertension|Sarcopenia	Parallel Assignment	Interventional	Treatment	Randomized	A Physical Activity Program in End-state Liver Disease	2		NA	0.49	ANCOVA					NA	All	20	Completed	N/A
NCT02776670	4336168	7933464	Mean Change From Baseline in Global Ocular Discomfort Visual Analog Scale (VAS) Score at Day 35	ophthalmic solutions|lubricant eye drops	Propylene glycol, 0.6% eye drops|Lubricant eye drops	Other|Other	keratoconjunctivitis sicca|dry eye syndromes	Dry Eye	Parallel Assignment	Interventional	Treatment	Randomized	Clinical Outcomes Following Treatment With SYSTANE® BALANCE	2	Mean Difference (Final Values)	-0.8	0.618	MMRM	-6.4	4.7	95		NA	All	308	Completed	N/A
NCT02776670	4336169	7933466	Change From Baseline in TFBUT at Day 35	ophthalmic solutions|lubricant eye drops	Propylene glycol, 0.6% eye drops|Lubricant eye drops	Other|Other	keratoconjunctivitis sicca|dry eye syndromes	Dry Eye	Parallel Assignment	Interventional	Treatment	Randomized	Clinical Outcomes Following Treatment With SYSTANE® BALANCE	2	Mean Difference (Final Values)	0.118	0.31	MMRM	-0.349	0.585	95		NA	All	308	Completed	N/A
NCT02776670	4336170	7933467	Mean Change From Baseline in Tear Film Break-Up Time (TFBUT) at Day 35	ophthalmic solutions|lubricant eye drops	Propylene glycol, 0.6% eye drops|Lubricant eye drops	Other|Other	keratoconjunctivitis sicca|dry eye syndromes	Dry Eye	Parallel Assignment	Interventional	Treatment	Randomized	Clinical Outcomes Following Treatment With SYSTANE® BALANCE	2	Mean Difference (Final Values)	0.13	0.0001	Mixed model repeated measures (MMRM)	-0.341	0.601	95		NA	All	308	Completed	N/A
NCT02777086	4336156	7933443	HIV Knowledge Confidence	NA	StaySafe	Behavioral	NA	Health Behavior	Parallel Assignment	Interventional	Prevention	Randomized	Sustainable HIV Risk Reduction Strategies for Probationers	2		NA	0.001	ANCOVA					NA	All	511	Completed	N/A
NCT02777554	4336144	7933407	Part 2: Area Under the Plasma Concentration-time Curve From Time Zero Extrapolated to Infinity (AUC0-∞) of Apremilast	thalidomide|apremilast	Apremilast IR|Apremilast XL	Drug|Drug	NA	Healthy Volunteers	Crossover Assignment	Interventional	Treatment	Randomized	A Study to Evaluate the Pharmacokinetic Exposure of 2 Formulations of Apremilast in Healthy Adults	6	Ratio (%) of Geometric Means	86.1	NA		75	98.8	90		NA	All	144	Completed	Phase 1
NCT02777554	4336145	7933407	Part 2: Area Under the Plasma Concentration-time Curve From Time Zero Extrapolated to Infinity (AUC0-∞) of Apremilast	thalidomide|apremilast	Apremilast IR|Apremilast XL	Drug|Drug	NA	Healthy Volunteers	Crossover Assignment	Interventional	Treatment	Randomized	A Study to Evaluate the Pharmacokinetic Exposure of 2 Formulations of Apremilast in Healthy Adults	6	Ratio (%) of Geometric Means	92.6	NA		81.1	105.9	90		NA	All	144	Completed	Phase 1
NCT02777554	4336142	7933407	Part 2: Area Under the Plasma Concentration-time Curve From Time Zero Extrapolated to Infinity (AUC0-∞) of Apremilast	thalidomide|apremilast	Apremilast IR|Apremilast XL	Drug|Drug	NA	Healthy Volunteers	Crossover Assignment	Interventional	Treatment	Randomized	A Study to Evaluate the Pharmacokinetic Exposure of 2 Formulations of Apremilast in Healthy Adults	6	Ratio (%) of Geometric Means	113.2	NA		98.8	129.7	90		NA	All	144	Completed	Phase 1
NCT02777554	4336143	7933407	Part 2: Area Under the Plasma Concentration-time Curve From Time Zero Extrapolated to Infinity (AUC0-∞) of Apremilast	thalidomide|apremilast	Apremilast IR|Apremilast XL	Drug|Drug	NA	Healthy Volunteers	Crossover Assignment	Interventional	Treatment	Randomized	A Study to Evaluate the Pharmacokinetic Exposure of 2 Formulations of Apremilast in Healthy Adults	6	Ratio (%) of Geometric Means	97.5	NA		85	111.8	90		NA	All	144	Completed	Phase 1
NCT02777554	4336148	7933408	Part 2: Area Under the Plasma Concentration-time Curve From Time Zero to the Last Observable Concentration (AUC0-t) of Apremilast	thalidomide|apremilast	Apremilast IR|Apremilast XL	Drug|Drug	NA	Healthy Volunteers	Crossover Assignment	Interventional	Treatment	Randomized	A Study to Evaluate the Pharmacokinetic Exposure of 2 Formulations of Apremilast in Healthy Adults	6	Ratio (%) of Geometric Means	86	NA		74.9	98.7	90		NA	All	144	Completed	Phase 1
NCT02777554	4336147	7933408	Part 2: Area Under the Plasma Concentration-time Curve From Time Zero to the Last Observable Concentration (AUC0-t) of Apremilast	thalidomide|apremilast	Apremilast IR|Apremilast XL	Drug|Drug	NA	Healthy Volunteers	Crossover Assignment	Interventional	Treatment	Randomized	A Study to Evaluate the Pharmacokinetic Exposure of 2 Formulations of Apremilast in Healthy Adults	6	Ratio (%) of Geometric Means	97.3	NA		84.9	111.6	90		NA	All	144	Completed	Phase 1
NCT02777554	4336149	7933408	Part 2: Area Under the Plasma Concentration-time Curve From Time Zero to the Last Observable Concentration (AUC0-t) of Apremilast	thalidomide|apremilast	Apremilast IR|Apremilast XL	Drug|Drug	NA	Healthy Volunteers	Crossover Assignment	Interventional	Treatment	Randomized	A Study to Evaluate the Pharmacokinetic Exposure of 2 Formulations of Apremilast in Healthy Adults	6	Ratio (%) of Geometric Means	92.9	NA		81.3	106.2	90		NA	All	144	Completed	Phase 1
NCT02777554	4336146	7933408	Part 2: Area Under the Plasma Concentration-time Curve From Time Zero to the Last Observable Concentration (AUC0-t) of Apremilast	thalidomide|apremilast	Apremilast IR|Apremilast XL	Drug|Drug	NA	Healthy Volunteers	Crossover Assignment	Interventional	Treatment	Randomized	A Study to Evaluate the Pharmacokinetic Exposure of 2 Formulations of Apremilast in Healthy Adults	6	Ratio (%) of Geometric Means	113.2	NA		98.8	129.7	90		NA	All	144	Completed	Phase 1
NCT02777554	4336150	7933409	Part 2: Peak Maximum Plasma Concentration (Cmax) of Apremilast	thalidomide|apremilast	Apremilast IR|Apremilast XL	Drug|Drug	NA	Healthy Volunteers	Crossover Assignment	Interventional	Treatment	Randomized	A Study to Evaluate the Pharmacokinetic Exposure of 2 Formulations of Apremilast in Healthy Adults	6	Ratio (%) of Geometric Means	126.5	NA		113.7	140.8	90		NA	All	144	Completed	Phase 1
NCT02777554	4336152	7933409	Part 2: Peak Maximum Plasma Concentration (Cmax) of Apremilast	thalidomide|apremilast	Apremilast IR|Apremilast XL	Drug|Drug	NA	Healthy Volunteers	Crossover Assignment	Interventional	Treatment	Randomized	A Study to Evaluate the Pharmacokinetic Exposure of 2 Formulations of Apremilast in Healthy Adults	6	Ratio (%) of Geometric Means	90.9	NA		81.6	101.3	90		NA	All	144	Completed	Phase 1
NCT02777554	4336151	7933409	Part 2: Peak Maximum Plasma Concentration (Cmax) of Apremilast	thalidomide|apremilast	Apremilast IR|Apremilast XL	Drug|Drug	NA	Healthy Volunteers	Crossover Assignment	Interventional	Treatment	Randomized	A Study to Evaluate the Pharmacokinetic Exposure of 2 Formulations of Apremilast in Healthy Adults	6	Ratio (%) of Geometric Means	115	NA		103.3	128.1	90		NA	All	144	Completed	Phase 1
NCT02777554	4336153	7933409	Part 2: Peak Maximum Plasma Concentration (Cmax) of Apremilast	thalidomide|apremilast	Apremilast IR|Apremilast XL	Drug|Drug	NA	Healthy Volunteers	Crossover Assignment	Interventional	Treatment	Randomized	A Study to Evaluate the Pharmacokinetic Exposure of 2 Formulations of Apremilast in Healthy Adults	6	Ratio (%) of Geometric Means	103.9	NA		93.6	115.4	90		NA	All	144	Completed	Phase 1
NCT02777554	4336154	7933410	Part 1: Area Under the Concentration-time Curve From Time Zero to 24 Hours Postdose (AUC0-24) of Apremilast	thalidomide|apremilast	Apremilast IR|Apremilast XL	Drug|Drug	NA	Healthy Volunteers	Crossover Assignment	Interventional	Treatment	Randomized	A Study to Evaluate the Pharmacokinetic Exposure of 2 Formulations of Apremilast in Healthy Adults	6	Ratio (%) of Geometric Means	95.3	NA		88.9	102.2	90		NA	All	144	Completed	Phase 1
NCT02777554	4336155	7933411	Part 1: Peak Maximum Plasma Concentration (Cmax) of Apremilast	thalidomide|apremilast	Apremilast IR|Apremilast XL	Drug|Drug	NA	Healthy Volunteers	Crossover Assignment	Interventional	Treatment	Randomized	A Study to Evaluate the Pharmacokinetic Exposure of 2 Formulations of Apremilast in Healthy Adults	6	Ratio (%) of Geometric Means	101.6	NA		95.1	108.5	90		NA	All	144	Completed	Phase 1
NCT02777827	4336137	7933400	Change From Baseline in Trough Forced Expiratory Volume in 1 Second (FEV1).	NA	Abediterol 0.156 μg|Abediterol 2.5 μg|Abediterol 0.05 μg|Abediterol 0.156 μg|Abediterol 2.5 μg|Placebo	Drug|Drug|Drug|Drug|Drug|Other	asthma	Asthma	Crossover Assignment	Interventional	Treatment	Randomized	A Single Dose PD & PK Study With Two Formulations of Abediterol in Patients With Asthma	6	Least Square Mean	0.4062	0.0001	ANCOVA	0.317	0.4955	95	Standard Error of the Mean	0.0451	All	30	Completed	Phase 1
NCT02777827	4336138	7933400	Change From Baseline in Trough Forced Expiratory Volume in 1 Second (FEV1).	NA	Abediterol 0.156 μg|Abediterol 2.5 μg|Abediterol 0.05 μg|Abediterol 0.156 μg|Abediterol 2.5 μg|Placebo	Drug|Drug|Drug|Drug|Drug|Other	asthma	Asthma	Crossover Assignment	Interventional	Treatment	Randomized	A Single Dose PD & PK Study With Two Formulations of Abediterol in Patients With Asthma	6	Least Square Mean	0.1701	0.0002	ANCOVA	0.081	0.2592	95	Standard Error of the Mean	0.045	All	30	Completed	Phase 1
NCT02777827	4336141	7933400	Change From Baseline in Trough Forced Expiratory Volume in 1 Second (FEV1).	NA	Abediterol 0.156 μg|Abediterol 2.5 μg|Abediterol 0.05 μg|Abediterol 0.156 μg|Abediterol 2.5 μg|Placebo	Drug|Drug|Drug|Drug|Drug|Other	asthma	Asthma	Crossover Assignment	Interventional	Treatment	Randomized	A Single Dose PD & PK Study With Two Formulations of Abediterol in Patients With Asthma	6	Least square mean	0.2221	0.0001	ANCOVA	0.1324	0.3118	95	Standard Error of the Mean	0.0453	All	30	Completed	Phase 1
NCT02777827	4336140	7933400	Change From Baseline in Trough Forced Expiratory Volume in 1 Second (FEV1).	NA	Abediterol 0.156 μg|Abediterol 2.5 μg|Abediterol 0.05 μg|Abediterol 0.156 μg|Abediterol 2.5 μg|Placebo	Drug|Drug|Drug|Drug|Drug|Other	asthma	Asthma	Crossover Assignment	Interventional	Treatment	Randomized	A Single Dose PD & PK Study With Two Formulations of Abediterol in Patients With Asthma	6	Least Square Mean	0.4042	0.0001	ANCOVA	0.3146	0.4938	95	Standard Error of the Mean	0.0453	All	30	Completed	Phase 1
NCT02777827	4336139	7933400	Change From Baseline in Trough Forced Expiratory Volume in 1 Second (FEV1).	NA	Abediterol 0.156 μg|Abediterol 2.5 μg|Abediterol 0.05 μg|Abediterol 0.156 μg|Abediterol 2.5 μg|Placebo	Drug|Drug|Drug|Drug|Drug|Other	asthma	Asthma	Crossover Assignment	Interventional	Treatment	Randomized	A Single Dose PD & PK Study With Two Formulations of Abediterol in Patients With Asthma	6	Least Square Mean	0.1056	0.0207	ANCOVA	0.0164	0.1949	95	Standard Error of the Mean	0.0451	All	30	Completed	Phase 1
NCT02778074	4336136	7933358	Depressive Symptoms Collected With the Patient Health Questionnaire-9 (PHQ-9)	NA	Internet cognitive behavioural therapy|Moderated Discussion Forum	Behavioral|Behavioral	depression|depressive disorder|cardiovascular diseases	Cardiovascular Disease|Depression	Parallel Assignment	Interventional	Treatment	Randomized	Internet-guided Cognitive Behavioural Therapy to Improve Depression Patients With Cardiovascular Disease	2	Mean Difference (Final Values)	-2.34	0.001	ANCOVA					NA	All	144	Completed	N/A
NCT02778867	4336131	7933322	Change From Baseline in Total Endoscopic Reference Score	fluticasone	1 Food Elimination Diet Therapy|6 Food Elimination Diet Therapy|6 Food Elimination Diet (after 1FED failure)|Fluticasone Propionate, 880 mcg twice daily (after 6FED failure)	Other|Other|Other|Drug	esophagitis|digestive system diseases|gastrointestinal diseases|eosinophilic esophagitis	Eosinophilic Esophagitis (EoE)|Eosinophilic Gastrointestinal Disorders (EGIDs)	Crossover Assignment	Interventional	Treatment	Randomized	SOFEED: Six Food vs. One Food Eosinophilic Esophagitis Diet Study	4		NA	0.71	Wilcoxon (Mann-Whitney)					NA	All	129	Completed	Phase 2/Phase 3
NCT02778867	4336132	7933323	Change From Baseline in Total Histology Scoring System	fluticasone	1 Food Elimination Diet Therapy|6 Food Elimination Diet Therapy|6 Food Elimination Diet (after 1FED failure)|Fluticasone Propionate, 880 mcg twice daily (after 6FED failure)	Other|Other|Other|Drug	esophagitis|digestive system diseases|gastrointestinal diseases|eosinophilic esophagitis	Eosinophilic Esophagitis (EoE)|Eosinophilic Gastrointestinal Disorders (EGIDs)	Crossover Assignment	Interventional	Treatment	Randomized	SOFEED: Six Food vs. One Food Eosinophilic Esophagitis Diet Study	4		NA	0.22	t-test, 2 sided					NA	All	129	Completed	Phase 2/Phase 3
NCT02778867	4336133	7933324	Change From Baseline in Peak Eosinophil Count	fluticasone	1 Food Elimination Diet Therapy|6 Food Elimination Diet Therapy|6 Food Elimination Diet (after 1FED failure)|Fluticasone Propionate, 880 mcg twice daily (after 6FED failure)	Other|Other|Other|Drug	esophagitis|digestive system diseases|gastrointestinal diseases|eosinophilic esophagitis	Eosinophilic Esophagitis (EoE)|Eosinophilic Gastrointestinal Disorders (EGIDs)	Crossover Assignment	Interventional	Treatment	Randomized	SOFEED: Six Food vs. One Food Eosinophilic Esophagitis Diet Study	4		NA	0.9	Wilcoxon (Mann-Whitney)					NA	All	129	Completed	Phase 2/Phase 3
NCT02778867	4336134	7933327	Percent of Participants in Complete and Partial Histologic Remission	fluticasone	1 Food Elimination Diet Therapy|6 Food Elimination Diet Therapy|6 Food Elimination Diet (after 1FED failure)|Fluticasone Propionate, 880 mcg twice daily (after 6FED failure)	Other|Other|Other|Drug	esophagitis|digestive system diseases|gastrointestinal diseases|eosinophilic esophagitis	Eosinophilic Esophagitis (EoE)|Eosinophilic Gastrointestinal Disorders (EGIDs)	Crossover Assignment	Interventional	Treatment	Randomized	SOFEED: Six Food vs. One Food Eosinophilic Esophagitis Diet Study	4		NA	0.06	Fisher Exact					NA	All	129	Completed	Phase 2/Phase 3
NCT02778867	4336135	7933328	Percent of Participants in Histologic Remission (<15 Eos/Hpf)	fluticasone	1 Food Elimination Diet Therapy|6 Food Elimination Diet Therapy|6 Food Elimination Diet (after 1FED failure)|Fluticasone Propionate, 880 mcg twice daily (after 6FED failure)	Other|Other|Other|Drug	esophagitis|digestive system diseases|gastrointestinal diseases|eosinophilic esophagitis	Eosinophilic Esophagitis (EoE)|Eosinophilic Gastrointestinal Disorders (EGIDs)	Crossover Assignment	Interventional	Treatment	Randomized	SOFEED: Six Food vs. One Food Eosinophilic Esophagitis Diet Study	4		NA	0.58	Fisher Exact					NA	All	129	Completed	Phase 2/Phase 3
NCT02780115	4336126	7933284	Weighted Average Change From Baseline in Uncorrected Near Visual Acuity (UNVA) Letters in the Nondominant Eye	ophthalmic solutions|pharmaceutical solutions	AGN-199201 ophthalmic solution|AGN-190584 ophthalmic solution|AGN-199201 Vehicle|AGN-190584 Vehicle	Drug|Drug|Drug|Drug	presbyopia	Presbyopia	Parallel Assignment	Interventional	Treatment	Randomized	A Safety, Efficacy and Pharmacokinetic Study of AGN-199201 and AGN-190584 in Patients With Presbyopia	5	LS Mean Diff	1.96	0.1663	ANCOVA	-0.83	4.74	95		NA	All	151	Completed	Phase 2
NCT02780115	4336124	7933284	Weighted Average Change From Baseline in Uncorrected Near Visual Acuity (UNVA) Letters in the Nondominant Eye	ophthalmic solutions|pharmaceutical solutions	AGN-199201 ophthalmic solution|AGN-190584 ophthalmic solution|AGN-199201 Vehicle|AGN-190584 Vehicle	Drug|Drug|Drug|Drug	presbyopia	Presbyopia	Parallel Assignment	Interventional	Treatment	Randomized	A Safety, Efficacy and Pharmacokinetic Study of AGN-199201 and AGN-190584 in Patients With Presbyopia	5	LS Mean Diff	4.54	0.0014	ANCOVA	1.79	7.29	95		NA	All	151	Completed	Phase 2
NCT02780115	4336125	7933284	Weighted Average Change From Baseline in Uncorrected Near Visual Acuity (UNVA) Letters in the Nondominant Eye	ophthalmic solutions|pharmaceutical solutions	AGN-199201 ophthalmic solution|AGN-190584 ophthalmic solution|AGN-199201 Vehicle|AGN-190584 Vehicle	Drug|Drug|Drug|Drug	presbyopia	Presbyopia	Parallel Assignment	Interventional	Treatment	Randomized	A Safety, Efficacy and Pharmacokinetic Study of AGN-199201 and AGN-190584 in Patients With Presbyopia	5	LS Mean Diff	4.77	0.0009	ANCOVA	1.98	7.56	95		NA	All	151	Completed	Phase 2
NCT02780115	4336123	7933284	Weighted Average Change From Baseline in Uncorrected Near Visual Acuity (UNVA) Letters in the Nondominant Eye	ophthalmic solutions|pharmaceutical solutions	AGN-199201 ophthalmic solution|AGN-190584 ophthalmic solution|AGN-199201 Vehicle|AGN-190584 Vehicle	Drug|Drug|Drug|Drug	presbyopia	Presbyopia	Parallel Assignment	Interventional	Treatment	Randomized	A Safety, Efficacy and Pharmacokinetic Study of AGN-199201 and AGN-190584 in Patients With Presbyopia	5	LS Mean Diff	4.81	0.0008	ANCOVA	2.03	7.58	95		NA	All	151	Completed	Phase 2
NCT02780167	4336115	7933281	Percent Change From Baseline in the Eczema Area and Severity Index (EASI) at Week 12	NA	PF-04965842|PF-04965842|PF-04965842|PF-04965842|Placebo	Drug|Drug|Drug|Drug|Drug	dermatitis|eczema|dermatitis, atopic	Atopic Dermatitis	Parallel Assignment	Interventional	Treatment	Randomized	Study To Evaluate Pf-04965842 In Subjects With Moderate To Severe Atopic Dermatitis	5	LS mean difference	-47.35	0.0001	Mixed Models Analysis	-62.23	-32.47	90	Standard Error of the Mean	9.008	All	269	Completed	Phase 2
NCT02780167	4336118	7933281	Percent Change From Baseline in the Eczema Area and Severity Index (EASI) at Week 12	NA	PF-04965842|PF-04965842|PF-04965842|PF-04965842|Placebo	Drug|Drug|Drug|Drug|Drug	dermatitis|eczema|dermatitis, atopic	Atopic Dermatitis	Parallel Assignment	Interventional	Treatment	Randomized	Study To Evaluate Pf-04965842 In Subjects With Moderate To Severe Atopic Dermatitis	5	LS mean difference	4.08	0.6731	Mixed Models Analysis	-11.88	20.05	90	Standard Error of the Mean	9.667	All	269	Completed	Phase 2
NCT02780167	4336116	7933281	Percent Change From Baseline in the Eczema Area and Severity Index (EASI) at Week 12	NA	PF-04965842|PF-04965842|PF-04965842|PF-04965842|Placebo	Drug|Drug|Drug|Drug|Drug	dermatitis|eczema|dermatitis, atopic	Atopic Dermatitis	Parallel Assignment	Interventional	Treatment	Randomized	Study To Evaluate Pf-04965842 In Subjects With Moderate To Severe Atopic Dermatitis	5	LS mean difference	-23.82	0.0091	Mixed Models Analysis	-38.76	-8.88	90	Standard Error of the Mean	9.043	All	269	Completed	Phase 2
NCT02780167	4336117	7933281	Percent Change From Baseline in the Eczema Area and Severity Index (EASI) at Week 12	NA	PF-04965842|PF-04965842|PF-04965842|PF-04965842|Placebo	Drug|Drug|Drug|Drug|Drug	dermatitis|eczema|dermatitis, atopic	Atopic Dermatitis	Parallel Assignment	Interventional	Treatment	Randomized	Study To Evaluate Pf-04965842 In Subjects With Moderate To Severe Atopic Dermatitis	5	LS mean difference	-5.52	0.561	Mixed Models Analysis	-21.16	10.13	90	Standard Error of the Mean	9.474	All	269	Completed	Phase 2
NCT02780167	4336119	7933282	Percentage of Participants Achieving the Investigator's Global Assessment (IGA) for Clear (0) or Almost Clear (1) and >=2 Points Improvement From Baseline at Week 12	NA	PF-04965842|PF-04965842|PF-04965842|PF-04965842|Placebo	Drug|Drug|Drug|Drug|Drug	dermatitis|eczema|dermatitis, atopic	Atopic Dermatitis	Parallel Assignment	Interventional	Treatment	Randomized	Study To Evaluate Pf-04965842 In Subjects With Moderate To Severe Atopic Dermatitis	5	Mean Difference (Final Values)	38.2	0.0032	Emax model	19.7	56.6	95	Standard Error of the Mean	7.18	All	269	Completed	Phase 2
NCT02780167	4336122	7933282	Percentage of Participants Achieving the Investigator's Global Assessment (IGA) for Clear (0) or Almost Clear (1) and >=2 Points Improvement From Baseline at Week 12	NA	PF-04965842|PF-04965842|PF-04965842|PF-04965842|Placebo	Drug|Drug|Drug|Drug|Drug	dermatitis|eczema|dermatitis, atopic	Atopic Dermatitis	Parallel Assignment	Interventional	Treatment	Randomized	Study To Evaluate Pf-04965842 In Subjects With Moderate To Severe Atopic Dermatitis	5	Estimate difference	1.8	0.121	Emax model	-0.7	4.4	95	Standard Error of the Mean	0.99	All	269	Completed	Phase 2
NCT02780167	4336120	7933282	Percentage of Participants Achieving the Investigator's Global Assessment (IGA) for Clear (0) or Almost Clear (1) and >=2 Points Improvement From Baseline at Week 12	NA	PF-04965842|PF-04965842|PF-04965842|PF-04965842|Placebo	Drug|Drug|Drug|Drug|Drug	dermatitis|eczema|dermatitis, atopic	Atopic Dermatitis	Parallel Assignment	Interventional	Treatment	Randomized	Study To Evaluate Pf-04965842 In Subjects With Moderate To Severe Atopic Dermatitis	5	Estimate difference	21.5	0.0184	Emax model	5.5	37.6	95	Standard Error of the Mean	6.25	All	269	Completed	Phase 2
NCT02780167	4336121	7933282	Percentage of Participants Achieving the Investigator's Global Assessment (IGA) for Clear (0) or Almost Clear (1) and >=2 Points Improvement From Baseline at Week 12	NA	PF-04965842|PF-04965842|PF-04965842|PF-04965842|Placebo	Drug|Drug|Drug|Drug|Drug	dermatitis|eczema|dermatitis, atopic	Atopic Dermatitis	Parallel Assignment	Interventional	Treatment	Randomized	Study To Evaluate Pf-04965842 In Subjects With Moderate To Severe Atopic Dermatitis	5	Estimate difference	6	0.1065	Emax model	-1.8	13.8	95	Standard Error of the Mean	3.05	All	269	Completed	Phase 2
NCT02780661	4336113	7933223	Change From Baseline in Anaerobic Bacteria Microbial Count on Day 7	NA	Denture Cleanser Daily Use Period|Denture Cleanser Weekly Use Period|Water	Device|Device|Other	NA	Denture Cleansers	Crossover Assignment	Interventional	Basic Science	Randomized	Frequency of Denture Cleanser Use and Denture Cleanliness	2	LS mean difference	-0.48	0.1879	ANCOVA	-1.23	0.261	95		NA	All	19	Completed	N/A
NCT02780661	4336114	7933224	Change From Baseline in Aerobic Bacteria Microbial Count on Day 7	NA	Denture Cleanser Daily Use Period|Denture Cleanser Weekly Use Period|Water	Device|Device|Other	NA	Denture Cleansers	Crossover Assignment	Interventional	Basic Science	Randomized	Frequency of Denture Cleanser Use and Denture Cleanliness	2	Least square (LS) mean difference	-0.86	0.0144	ANCOVA	-1.53	-0.196	95		NA	All	19	Completed	N/A
NCT02780869	4336101	7933183	Proportion of Subjects Achieving Hemostasis	thrombin|gelatin sponge, absorbable	HEMOBLAST Bellows|Absorbable gelatin sponge, USP with thrombin	Device|Device	NA	Hemostasis	Parallel Assignment	Interventional	Treatment	Randomized	HEMOBLAST Pivotal Clinical Investigation	2		NA	0.0001	Regression, Logistic					NA	All	258	Completed	N/A
NCT02780869	4336100	7933183	Proportion of Subjects Achieving Hemostasis	thrombin|gelatin sponge, absorbable	HEMOBLAST Bellows|Absorbable gelatin sponge, USP with thrombin	Device|Device	NA	Hemostasis	Parallel Assignment	Interventional	Treatment	Randomized	HEMOBLAST Pivotal Clinical Investigation	2		NA	0.0001	Regression, Logistic					NA	All	258	Completed	N/A
NCT02780869	4336102	7933184	Product Preparation Time	thrombin|gelatin sponge, absorbable	HEMOBLAST Bellows|Absorbable gelatin sponge, USP with thrombin	Device|Device	NA	Hemostasis	Parallel Assignment	Interventional	Treatment	Randomized	HEMOBLAST Pivotal Clinical Investigation	2		NA	0.0001	Regression, Linear					NA	All	258	Completed	N/A
NCT02780869	4336104	7933185	Proportion of Subjects Achieving Hemostasis	thrombin|gelatin sponge, absorbable	HEMOBLAST Bellows|Absorbable gelatin sponge, USP with thrombin	Device|Device	NA	Hemostasis	Parallel Assignment	Interventional	Treatment	Randomized	HEMOBLAST Pivotal Clinical Investigation	2		NA	0.0001	Cochran-Mantel-Haenszel					NA	All	258	Completed	N/A
NCT02780869	4336103	7933185	Proportion of Subjects Achieving Hemostasis	thrombin|gelatin sponge, absorbable	HEMOBLAST Bellows|Absorbable gelatin sponge, USP with thrombin	Device|Device	NA	Hemostasis	Parallel Assignment	Interventional	Treatment	Randomized	HEMOBLAST Pivotal Clinical Investigation	2		NA	0.0001	Cochran-Mantel-Haenszel					NA	All	258	Completed	N/A
NCT02781311	4336098	7933179	Subject Self-Assessment (SSA) Score in Hair Growth at Week 24	finasteride	Setipiprant|Placebo|Finasteride	Drug|Drug|Drug	alopecia areata|alopecia	Alopecia	Parallel Assignment	Interventional	Treatment	Randomized	A Safety and Efficacy Study of Setipiprant Tablets in Androgenetic Alopecia in Males	3	Least-squares Mean Difference	0	0.9101	ANCOVA	-0.42	0.37	95	Standard Error of the Mean	0.2	Male	169	Completed	Phase 2
NCT02781311	4336099	7933180	Change From Baseline in Target Area Hair Count (TAHC) at Week 24	finasteride	Setipiprant|Placebo|Finasteride	Drug|Drug|Drug	alopecia areata|alopecia	Alopecia	Parallel Assignment	Interventional	Treatment	Randomized	A Safety and Efficacy Study of Setipiprant Tablets in Androgenetic Alopecia in Males	3	Least-squares Mean Difference	0.4	0.9239	ANCOVA	-8.38	9.23	95	Standard Error of the Mean	4.45	Male	169	Completed	Phase 2
NCT02781454	4336086	7933154	Change in Slow Vital Capacity	mexiletine	Mexiletine|Placebo	Drug|Drug	amyotrophic lateral sclerosis|motor neuron disease|sclerosis	Sporadic Amyotrophic Lateral Sclerosis	Parallel Assignment	Interventional	Treatment	Randomized	Mexiletine in Sporadic Amyotrophic Lateral Sclerosis	3	linear contrast active vs placebo	-2.734	0.285	Mixed Models Analysis	-7.938	2.471	95		NA	All	20	Completed	Phase 2
NCT02781454	4336087	7933155	Change in the Amyotrophic Lateral Sclerosis Functional Rating Scale - Revised	mexiletine	Mexiletine|Placebo	Drug|Drug	amyotrophic lateral sclerosis|motor neuron disease|sclerosis	Sporadic Amyotrophic Lateral Sclerosis	Parallel Assignment	Interventional	Treatment	Randomized	Mexiletine in Sporadic Amyotrophic Lateral Sclerosis	3	linear contrast active vs placebo	-0.399	0.601	Mixed Models Analysis	-1.966	1.169	95		NA	All	20	Completed	Phase 2
NCT02781454	4336088	7933157	Effect on Frequency of Muscle Cramps	mexiletine	Mexiletine|Placebo	Drug|Drug	amyotrophic lateral sclerosis|motor neuron disease|sclerosis	Sporadic Amyotrophic Lateral Sclerosis	Parallel Assignment	Interventional	Treatment	Randomized	Mexiletine in Sporadic Amyotrophic Lateral Sclerosis	3	linear contrast active vs placebo	0.708	0.713	Mixed Models Analysis	0.111	4.535	95		NA	All	20	Completed	Phase 2
NCT02781454	4336089	7933158	Effect on Subexcitability	mexiletine	Mexiletine|Placebo	Drug|Drug	amyotrophic lateral sclerosis|motor neuron disease|sclerosis	Sporadic Amyotrophic Lateral Sclerosis	Parallel Assignment	Interventional	Treatment	Randomized	Mexiletine in Sporadic Amyotrophic Lateral Sclerosis	3	linear contrast active vs placebo	-2.017	0.273	Mixed Models Analysis	-5.767	1.733	95		NA	All	20	Completed	Phase 2
NCT02781454	4336090	7933159	Effect on Superexcitability	mexiletine	Mexiletine|Placebo	Drug|Drug	amyotrophic lateral sclerosis|motor neuron disease|sclerosis	Sporadic Amyotrophic Lateral Sclerosis	Parallel Assignment	Interventional	Treatment	Randomized	Mexiletine in Sporadic Amyotrophic Lateral Sclerosis	3	linear contrast active vs placebo	2.597	0.323	Mixed Models Analysis	-2.772	7.966	95		NA	All	20	Completed	Phase 2
NCT02781454	4336091	7933160	Effect on Hyperpolarizing Threshold Electrotonus (90-100 ms)	mexiletine	Mexiletine|Placebo	Drug|Drug	amyotrophic lateral sclerosis|motor neuron disease|sclerosis	Sporadic Amyotrophic Lateral Sclerosis	Parallel Assignment	Interventional	Treatment	Randomized	Mexiletine in Sporadic Amyotrophic Lateral Sclerosis	3	linear contrast active vs placebo	0.242	0.969	Mixed Models Analysis	-12.64	13.126	95		NA	All	20	Completed	Phase 2
NCT02781454	4336092	7933161	Effect on Depolarizing Threshold Electrotonus (90-100 ms)	mexiletine	Mexiletine|Placebo	Drug|Drug	amyotrophic lateral sclerosis|motor neuron disease|sclerosis	Sporadic Amyotrophic Lateral Sclerosis	Parallel Assignment	Interventional	Treatment	Randomized	Mexiletine in Sporadic Amyotrophic Lateral Sclerosis	3	linear contrast active vs placebo	1.089	0.694	Mixed Models Analysis	-4.609	6.786	95		NA	All	20	Completed	Phase 2
NCT02781454	4336093	7933162	Effect on Strength Duration Time Constant	mexiletine	Mexiletine|Placebo	Drug|Drug	amyotrophic lateral sclerosis|motor neuron disease|sclerosis	Sporadic Amyotrophic Lateral Sclerosis	Parallel Assignment	Interventional	Treatment	Randomized	Mexiletine in Sporadic Amyotrophic Lateral Sclerosis	3	linear contrast active vs placebo	0.994	0.915	Mixed Models Analysis	0.876	1.126	95		NA	All	20	Completed	Phase 2
NCT02781454	4336094	7933163	Effect on Cortical Silent Period	mexiletine	Mexiletine|Placebo	Drug|Drug	amyotrophic lateral sclerosis|motor neuron disease|sclerosis	Sporadic Amyotrophic Lateral Sclerosis	Parallel Assignment	Interventional	Treatment	Randomized	Mexiletine in Sporadic Amyotrophic Lateral Sclerosis	3	linear contrast active vs placebo	0.343	0.986	Mixed Models Analysis	-41.36	42.042	95		NA	All	20	Completed	Phase 2
NCT02781454	4336095	7933164	Change in Motor Evoked Potential Amplitude	mexiletine	Mexiletine|Placebo	Drug|Drug	amyotrophic lateral sclerosis|motor neuron disease|sclerosis	Sporadic Amyotrophic Lateral Sclerosis	Parallel Assignment	Interventional	Treatment	Randomized	Mexiletine in Sporadic Amyotrophic Lateral Sclerosis	3	linear contrast active vs placebo	0.411	0.013	Mixed Models Analysis	0.208	0.81	95		NA	All	20	Completed	Phase 2
NCT02781454	4336096	7933165	Effect on Short-interval Intracortical Inhibition	mexiletine	Mexiletine|Placebo	Drug|Drug	amyotrophic lateral sclerosis|motor neuron disease|sclerosis	Sporadic Amyotrophic Lateral Sclerosis	Parallel Assignment	Interventional	Treatment	Randomized	Mexiletine in Sporadic Amyotrophic Lateral Sclerosis	3	linear contrast active vs placebo	0.792	0.332	Mixed Models Analysis	0.484	1.296	95		NA	All	20	Completed	Phase 2
NCT02781454	4336097	7933166	Change in Resting Motor Threshold	mexiletine	Mexiletine|Placebo	Drug|Drug	amyotrophic lateral sclerosis|motor neuron disease|sclerosis	Sporadic Amyotrophic Lateral Sclerosis	Parallel Assignment	Interventional	Treatment	Randomized	Mexiletine in Sporadic Amyotrophic Lateral Sclerosis	3	linear contrast active vs placebo	-5.558	0.039	Mixed Models Analysis	-10.8	-0.315	95		NA	All	20	Completed	Phase 2
NCT02781610	4336080	7933115	Change in Weight From Visit 1 to Visit 3 Between NERR-14 Day and NERR-21 Day	anti-bacterial agents	Standard of care IV antibiotic(s)	Drug	cystic fibrosis|fibrosis	Pulmonary Cystic Fibrosis	Parallel Assignment	Interventional	Treatment	Randomized	Standardized Treatment of Pulmonary Exacerbations II	4	Mean Difference (Final Values)	0.29	0.083	t-test, 2 sided	-0.04	0.61	95		NA	All	982	Completed	Phase 4
NCT02781610	4336081	7933116	Change in Weight From Visit 1 to Visit 3 Between ERR-10 Day and ERR-14 Day	anti-bacterial agents	Standard of care IV antibiotic(s)	Drug	cystic fibrosis|fibrosis	Pulmonary Cystic Fibrosis	Parallel Assignment	Interventional	Treatment	Randomized	Standardized Treatment of Pulmonary Exacerbations II	4	Mean Difference (Final Values)	0.17	0.563	t-test, 2 sided	-0.42	0.77	95		NA	All	982	Completed	Phase 4
NCT02781610	4336082	7933117	Change in CRISS From Visit 1 to Visit 3 Between NERR-14 Day and NERR-21 Day	anti-bacterial agents	Standard of care IV antibiotic(s)	Drug	cystic fibrosis|fibrosis	Pulmonary Cystic Fibrosis	Parallel Assignment	Interventional	Treatment	Randomized	Standardized Treatment of Pulmonary Exacerbations II	4	Mean Difference (Final Values)	-1.6	0.14	t-test, 2 sided	-3.7	0.5	95		NA	All	982	Completed	Phase 4
NCT02781610	4336083	7933118	Change in CRISS From Visit 1 to Visit 3 Between ERR-10 Day and ERR-14 Day	anti-bacterial agents	Standard of care IV antibiotic(s)	Drug	cystic fibrosis|fibrosis	Pulmonary Cystic Fibrosis	Parallel Assignment	Interventional	Treatment	Randomized	Standardized Treatment of Pulmonary Exacerbations II	4	Mean Difference (Final Values)	1.1	0.546	t-test, 2 sided	-2.4	4.6	95		NA	All	982	Completed	Phase 4
NCT02781610	4336084	7933119	Absolute Change in FEV1 % Predicted From Visit 1 to Visit 3 Between NERR-14 Day and NERR-21	anti-bacterial agents	Standard of care IV antibiotic(s)	Drug	cystic fibrosis|fibrosis	Pulmonary Cystic Fibrosis	Parallel Assignment	Interventional	Treatment	Randomized	Standardized Treatment of Pulmonary Exacerbations II	4	Mean Difference (Final Values)	-0.1	0.568	ANOVA	-1.3	1.1	95		NA	All	982	Completed	Phase 4
NCT02781610	4336085	7933120	Absolute Change in FEV1 % Predicted From Visit 1 to Visit 3 Between ERR-10 Day and ERR-14 Day	anti-bacterial agents	Standard of care IV antibiotic(s)	Drug	cystic fibrosis|fibrosis	Pulmonary Cystic Fibrosis	Parallel Assignment	Interventional	Treatment	Randomized	Standardized Treatment of Pulmonary Exacerbations II	4	Mean Difference (Final Values)	-0.7	0.0164	ANOVA	-3.3	2	95		NA	All	982	Completed	Phase 4
NCT02781818	4336074	7933105	Patient Rating of Impression of Treatment at Day 14	triamcinolone hexacetonide|triamcinolone acetonide|triamcinolone|triamcinolone diacetate	Triamcinolone Acetonide 10mg/mL|Triamcinolone Acetonide 40mg/mL|Normal Saline	Drug|Drug|Drug	hidradenitis suppurativa|hidradenitis	Hidradenitis Suppurativa	Parallel Assignment	Interventional	Treatment	Randomized	A Randomized Controlled Trial Evaluating the Efficacy of Intralesional Triamcinolone in Hidradenitis Suppurativa.	3		NA	0.7	Mixed Models Analysis					NA	All	32	Completed	N/A
NCT02781818	4336075	7933105	Patient Rating of Impression of Treatment at Day 14	triamcinolone hexacetonide|triamcinolone acetonide|triamcinolone|triamcinolone diacetate	Triamcinolone Acetonide 10mg/mL|Triamcinolone Acetonide 40mg/mL|Normal Saline	Drug|Drug|Drug	hidradenitis suppurativa|hidradenitis	Hidradenitis Suppurativa	Parallel Assignment	Interventional	Treatment	Randomized	A Randomized Controlled Trial Evaluating the Efficacy of Intralesional Triamcinolone in Hidradenitis Suppurativa.	3		NA	0.5	Mixed Models Analysis					NA	All	32	Completed	N/A
NCT02781818	4336077	7933106	Change in Pain From Baseline to Day 5	triamcinolone hexacetonide|triamcinolone acetonide|triamcinolone|triamcinolone diacetate	Triamcinolone Acetonide 10mg/mL|Triamcinolone Acetonide 40mg/mL|Normal Saline	Drug|Drug|Drug	hidradenitis suppurativa|hidradenitis	Hidradenitis Suppurativa	Parallel Assignment	Interventional	Treatment	Randomized	A Randomized Controlled Trial Evaluating the Efficacy of Intralesional Triamcinolone in Hidradenitis Suppurativa.	3		NA	0.65	Mixed Models Analysis					NA	All	32	Completed	N/A
NCT02781818	4336076	7933106	Change in Pain From Baseline to Day 5	triamcinolone hexacetonide|triamcinolone acetonide|triamcinolone|triamcinolone diacetate	Triamcinolone Acetonide 10mg/mL|Triamcinolone Acetonide 40mg/mL|Normal Saline	Drug|Drug|Drug	hidradenitis suppurativa|hidradenitis	Hidradenitis Suppurativa	Parallel Assignment	Interventional	Treatment	Randomized	A Randomized Controlled Trial Evaluating the Efficacy of Intralesional Triamcinolone in Hidradenitis Suppurativa.	3		NA	0.98	Mixed Models Analysis					NA	All	32	Completed	N/A
NCT02781818	4336078	7933107	Number of Days to Lesion Resolution in Combined Treatment Arms Compared to the Placebo Arm.	triamcinolone hexacetonide|triamcinolone acetonide|triamcinolone|triamcinolone diacetate	Triamcinolone Acetonide 10mg/mL|Triamcinolone Acetonide 40mg/mL|Normal Saline	Drug|Drug|Drug	hidradenitis suppurativa|hidradenitis	Hidradenitis Suppurativa	Parallel Assignment	Interventional	Treatment	Randomized	A Randomized Controlled Trial Evaluating the Efficacy of Intralesional Triamcinolone in Hidradenitis Suppurativa.	3		NA	0.46	Mixed Models Analysis					NA	All	32	Completed	N/A
NCT02781818	4336079	7933107	Number of Days to Lesion Resolution in Combined Treatment Arms Compared to the Placebo Arm.	triamcinolone hexacetonide|triamcinolone acetonide|triamcinolone|triamcinolone diacetate	Triamcinolone Acetonide 10mg/mL|Triamcinolone Acetonide 40mg/mL|Normal Saline	Drug|Drug|Drug	hidradenitis suppurativa|hidradenitis	Hidradenitis Suppurativa	Parallel Assignment	Interventional	Treatment	Randomized	A Randomized Controlled Trial Evaluating the Efficacy of Intralesional Triamcinolone in Hidradenitis Suppurativa.	3		NA	0.77	Mixed Models Analysis					NA	All	32	Completed	N/A
NCT02782169	4336073	7933078	Maximum Pain Score Over Study Period	pregabalin	Pregabalin|Placebo	Drug|Drug	acute pain	Acute Pain	Parallel Assignment	Interventional	Treatment	Randomized	Prophylactic Pregabalin to Decrease Pain During Medical Abortion	2		NA	0.32	t-test, 2 sided					NA	Female	110	Completed	Phase 4
NCT02782741	4336067	7933037	PAP: Change From Baseline in Lower Extremity Muscle Strength at Week 49 as Assessed by Hand-held Dynamometry (HHD)	NA	Avalglucosidase alfa (GZ402666)|Alglucosidase alfa (GZ419829)	Drug|Drug	glycogen storage disease|glycogen storage disease type ii	Glycogen Storage Disease Type II;Pompe's Disease	Parallel Assignment	Interventional	Treatment	Randomized	Study to Compare the Efficacy and Safety of Enzyme Replacement Therapies Avalglucosidase Alfa and Alglucosidase Alfa Administered Every Other Week in Patients With Late-onset Pompe Disease Who Have Not Been Previously Treated for Pompe Disease	2	LS mean difference	106.97	NA		-26.56	240.5	95	Standard Error of the Mean	67.17	All	100	Active, not recruiting	Phase 3
NCT02782741	4336068	7933038	PAP: Change From Baseline in Percent Predicted Maximal Expiratory Pressure (MEP) in Upright Position at Week 49	NA	Avalglucosidase alfa (GZ402666)|Alglucosidase alfa (GZ419829)	Drug|Drug	glycogen storage disease|glycogen storage disease type ii	Glycogen Storage Disease Type II;Pompe's Disease	Parallel Assignment	Interventional	Treatment	Randomized	Study to Compare the Efficacy and Safety of Enzyme Replacement Therapies Avalglucosidase Alfa and Alglucosidase Alfa Administered Every Other Week in Patients With Late-onset Pompe Disease Who Have Not Been Previously Treated for Pompe Disease	2	LS mean difference	-2.61	NA		-14.22	9	95	Standard Error of the Mean	5.83	All	100	Active, not recruiting	Phase 3
NCT02782741	4336069	7933039	PAP: Change From Baseline in Percent Predicted Maximal Inspiratory Pressure (MIP) in Upright Position at Week 49	NA	Avalglucosidase alfa (GZ402666)|Alglucosidase alfa (GZ419829)	Drug|Drug	glycogen storage disease|glycogen storage disease type ii	Glycogen Storage Disease Type II;Pompe's Disease	Parallel Assignment	Interventional	Treatment	Randomized	Study to Compare the Efficacy and Safety of Enzyme Replacement Therapies Avalglucosidase Alfa and Alglucosidase Alfa Administered Every Other Week in Patients With Late-onset Pompe Disease Who Have Not Been Previously Treated for Pompe Disease	2	LS mean difference	2.58	NA		-8.54	13.71	95	Standard Error of the Mean	5.59	All	100	Active, not recruiting	Phase 3
NCT02782741	4336070	7933040	PAP: Change From Baseline in Total Distance Walked During Six-minute Walk Test (6MWT) at Week 49	NA	Avalglucosidase alfa (GZ402666)|Alglucosidase alfa (GZ419829)	Drug|Drug	glycogen storage disease|glycogen storage disease type ii	Glycogen Storage Disease Type II;Pompe's Disease	Parallel Assignment	Interventional	Treatment	Randomized	Study to Compare the Efficacy and Safety of Enzyme Replacement Therapies Avalglucosidase Alfa and Alglucosidase Alfa Administered Every Other Week in Patients With Late-onset Pompe Disease Who Have Not Been Previously Treated for Pompe Disease	2	LS mean difference	30.01	NA		1.33	58.69	95	Standard Error of the Mean	14.43	All	100	Active, not recruiting	Phase 3
NCT02782741	4336072	7933041	PAP: Change From Baseline in Percent Predicted Forced Vital Capacity in Upright Position at Week 49	NA	Avalglucosidase alfa (GZ402666)|Alglucosidase alfa (GZ419829)	Drug|Drug	glycogen storage disease|glycogen storage disease type ii	Glycogen Storage Disease Type II;Pompe's Disease	Parallel Assignment	Interventional	Treatment	Randomized	Study to Compare the Efficacy and Safety of Enzyme Replacement Therapies Avalglucosidase Alfa and Alglucosidase Alfa Administered Every Other Week in Patients With Late-onset Pompe Disease Who Have Not Been Previously Treated for Pompe Disease	2	LS mean difference	2.43	0.0074	mixed model for repeated measures	-0.13	4.99	95	Standard Error of the Mean	1.29	All	100	Active, not recruiting	Phase 3
NCT02782741	4336071	7933041	PAP: Change From Baseline in Percent Predicted Forced Vital Capacity in Upright Position at Week 49	NA	Avalglucosidase alfa (GZ402666)|Alglucosidase alfa (GZ419829)	Drug|Drug	glycogen storage disease|glycogen storage disease type ii	Glycogen Storage Disease Type II;Pompe's Disease	Parallel Assignment	Interventional	Treatment	Randomized	Study to Compare the Efficacy and Safety of Enzyme Replacement Therapies Avalglucosidase Alfa and Alglucosidase Alfa Administered Every Other Week in Patients With Late-onset Pompe Disease Who Have Not Been Previously Treated for Pompe Disease	2		NA	0.0626	mixed model for repeated measures					NA	All	100	Active, not recruiting	Phase 3
NCT02782780	4336043	7933020	Sleep Latency (SL)	NA	Cognitive Behavioral Therapy for Insomnia (CBTi)	Behavioral	sleep initiation and maintenance disorders	Gulf War Illness|Insomnia	Parallel Assignment	Interventional	Treatment	Randomized	Cognitive Behavioral Therapy for Insomnia for Gulf War Illness	2		NA	0.001	Mixed Models Analysis					NA	All	165	Completed	N/A
NCT02782780	4336044	7933020	Sleep Latency (SL)	NA	Cognitive Behavioral Therapy for Insomnia (CBTi)	Behavioral	sleep initiation and maintenance disorders	Gulf War Illness|Insomnia	Parallel Assignment	Interventional	Treatment	Randomized	Cognitive Behavioral Therapy for Insomnia for Gulf War Illness	2		NA	0.001	Mixed Models Analysis					NA	All	165	Completed	N/A
NCT02782780	4336045	7933021	Minutes of Wake After Sleep Onset (WASO)	NA	Cognitive Behavioral Therapy for Insomnia (CBTi)	Behavioral	sleep initiation and maintenance disorders	Gulf War Illness|Insomnia	Parallel Assignment	Interventional	Treatment	Randomized	Cognitive Behavioral Therapy for Insomnia for Gulf War Illness	2		NA	0.001	Mixed Models Analysis					NA	All	165	Completed	N/A
NCT02782780	4336046	7933021	Minutes of Wake After Sleep Onset (WASO)	NA	Cognitive Behavioral Therapy for Insomnia (CBTi)	Behavioral	sleep initiation and maintenance disorders	Gulf War Illness|Insomnia	Parallel Assignment	Interventional	Treatment	Randomized	Cognitive Behavioral Therapy for Insomnia for Gulf War Illness	2		NA	0.001	Mixed Models Analysis					NA	All	165	Completed	N/A
NCT02782780	4336048	7933022	Sleep Efficiency (SE)	NA	Cognitive Behavioral Therapy for Insomnia (CBTi)	Behavioral	sleep initiation and maintenance disorders	Gulf War Illness|Insomnia	Parallel Assignment	Interventional	Treatment	Randomized	Cognitive Behavioral Therapy for Insomnia for Gulf War Illness	2		NA	0.001	Mixed Models Analysis					NA	All	165	Completed	N/A
NCT02782780	4336047	7933022	Sleep Efficiency (SE)	NA	Cognitive Behavioral Therapy for Insomnia (CBTi)	Behavioral	sleep initiation and maintenance disorders	Gulf War Illness|Insomnia	Parallel Assignment	Interventional	Treatment	Randomized	Cognitive Behavioral Therapy for Insomnia for Gulf War Illness	2		NA	0.001	Mixed Models Analysis					NA	All	165	Completed	N/A
NCT02782780	4336049	7933023	Pittsburgh Sleep Quality Index (PSQI)	NA	Cognitive Behavioral Therapy for Insomnia (CBTi)	Behavioral	sleep initiation and maintenance disorders	Gulf War Illness|Insomnia	Parallel Assignment	Interventional	Treatment	Randomized	Cognitive Behavioral Therapy for Insomnia for Gulf War Illness	2		NA	0.001	Mixed Models Analysis					NA	All	165	Completed	N/A
NCT02782780	4336050	7933023	Pittsburgh Sleep Quality Index (PSQI)	NA	Cognitive Behavioral Therapy for Insomnia (CBTi)	Behavioral	sleep initiation and maintenance disorders	Gulf War Illness|Insomnia	Parallel Assignment	Interventional	Treatment	Randomized	Cognitive Behavioral Therapy for Insomnia for Gulf War Illness	2		NA	0.001	Mixed Models Analysis					NA	All	165	Completed	N/A
NCT02782780	4336052	7933024	Hospital Anxiety and Depression Scale (HADS), Depression	NA	Cognitive Behavioral Therapy for Insomnia (CBTi)	Behavioral	sleep initiation and maintenance disorders	Gulf War Illness|Insomnia	Parallel Assignment	Interventional	Treatment	Randomized	Cognitive Behavioral Therapy for Insomnia for Gulf War Illness	2		NA	0.001	Mixed Models Analysis					NA	All	165	Completed	N/A
NCT02782780	4336051	7933024	Hospital Anxiety and Depression Scale (HADS), Depression	NA	Cognitive Behavioral Therapy for Insomnia (CBTi)	Behavioral	sleep initiation and maintenance disorders	Gulf War Illness|Insomnia	Parallel Assignment	Interventional	Treatment	Randomized	Cognitive Behavioral Therapy for Insomnia for Gulf War Illness	2		NA	0.001	Mixed Models Analysis					NA	All	165	Completed	N/A
NCT02782780	4336054	7933025	Hospital Anxiety and Depression Scale (HADS), Anxiety	NA	Cognitive Behavioral Therapy for Insomnia (CBTi)	Behavioral	sleep initiation and maintenance disorders	Gulf War Illness|Insomnia	Parallel Assignment	Interventional	Treatment	Randomized	Cognitive Behavioral Therapy for Insomnia for Gulf War Illness	2		NA	0.01	Mixed Models Analysis					NA	All	165	Completed	N/A
NCT02782780	4336053	7933025	Hospital Anxiety and Depression Scale (HADS), Anxiety	NA	Cognitive Behavioral Therapy for Insomnia (CBTi)	Behavioral	sleep initiation and maintenance disorders	Gulf War Illness|Insomnia	Parallel Assignment	Interventional	Treatment	Randomized	Cognitive Behavioral Therapy for Insomnia for Gulf War Illness	2		NA	0.01	Mixed Models Analysis					NA	All	165	Completed	N/A
NCT02782780	4336056	7933026	Multiple Abilities Self-Report Questionnaire (MASQ)	NA	Cognitive Behavioral Therapy for Insomnia (CBTi)	Behavioral	sleep initiation and maintenance disorders	Gulf War Illness|Insomnia	Parallel Assignment	Interventional	Treatment	Randomized	Cognitive Behavioral Therapy for Insomnia for Gulf War Illness	2		NA	0.05	Mixed Models Analysis					NA	All	165	Completed	N/A
NCT02782780	4336055	7933026	Multiple Abilities Self-Report Questionnaire (MASQ)	NA	Cognitive Behavioral Therapy for Insomnia (CBTi)	Behavioral	sleep initiation and maintenance disorders	Gulf War Illness|Insomnia	Parallel Assignment	Interventional	Treatment	Randomized	Cognitive Behavioral Therapy for Insomnia for Gulf War Illness	2		NA	0	Mixed Models Analysis					NA	All	165	Completed	N/A
NCT02782780	4336058	7933027	Brief Pain Inventory (BPI) - Pain Severity	NA	Cognitive Behavioral Therapy for Insomnia (CBTi)	Behavioral	sleep initiation and maintenance disorders	Gulf War Illness|Insomnia	Parallel Assignment	Interventional	Treatment	Randomized	Cognitive Behavioral Therapy for Insomnia for Gulf War Illness	2		NA	0	Mixed Models Analysis					NA	All	165	Completed	N/A
NCT02782780	4336057	7933027	Brief Pain Inventory (BPI) - Pain Severity	NA	Cognitive Behavioral Therapy for Insomnia (CBTi)	Behavioral	sleep initiation and maintenance disorders	Gulf War Illness|Insomnia	Parallel Assignment	Interventional	Treatment	Randomized	Cognitive Behavioral Therapy for Insomnia for Gulf War Illness	2		NA	0	Mixed Models Analysis					NA	All	165	Completed	N/A
NCT02782780	4336060	7933028	Brief Pain Inventory (BPI) - Pain Interference	NA	Cognitive Behavioral Therapy for Insomnia (CBTi)	Behavioral	sleep initiation and maintenance disorders	Gulf War Illness|Insomnia	Parallel Assignment	Interventional	Treatment	Randomized	Cognitive Behavioral Therapy for Insomnia for Gulf War Illness	2		NA	0.05	Mixed Models Analysis					NA	All	165	Completed	N/A
NCT02782780	4336059	7933028	Brief Pain Inventory (BPI) - Pain Interference	NA	Cognitive Behavioral Therapy for Insomnia (CBTi)	Behavioral	sleep initiation and maintenance disorders	Gulf War Illness|Insomnia	Parallel Assignment	Interventional	Treatment	Randomized	Cognitive Behavioral Therapy for Insomnia for Gulf War Illness	2		NA	0.01	Mixed Models Analysis					NA	All	165	Completed	N/A
NCT02782780	4336062	7933029	Fatigue Severity Scale (FSS)	NA	Cognitive Behavioral Therapy for Insomnia (CBTi)	Behavioral	sleep initiation and maintenance disorders	Gulf War Illness|Insomnia	Parallel Assignment	Interventional	Treatment	Randomized	Cognitive Behavioral Therapy for Insomnia for Gulf War Illness	2		NA	0.001	Mixed Models Analysis					NA	All	165	Completed	N/A
NCT02782780	4336061	7933029	Fatigue Severity Scale (FSS)	NA	Cognitive Behavioral Therapy for Insomnia (CBTi)	Behavioral	sleep initiation and maintenance disorders	Gulf War Illness|Insomnia	Parallel Assignment	Interventional	Treatment	Randomized	Cognitive Behavioral Therapy for Insomnia for Gulf War Illness	2		NA	0.001	Mixed Models Analysis					NA	All	165	Completed	N/A
NCT02782780	4336063	7933030	Insomnia Severity Index (ISI)	NA	Cognitive Behavioral Therapy for Insomnia (CBTi)	Behavioral	sleep initiation and maintenance disorders	Gulf War Illness|Insomnia	Parallel Assignment	Interventional	Treatment	Randomized	Cognitive Behavioral Therapy for Insomnia for Gulf War Illness	2		NA	0.001	Mixed Models Analysis					NA	All	165	Completed	N/A
NCT02782780	4336064	7933030	Insomnia Severity Index (ISI)	NA	Cognitive Behavioral Therapy for Insomnia (CBTi)	Behavioral	sleep initiation and maintenance disorders	Gulf War Illness|Insomnia	Parallel Assignment	Interventional	Treatment	Randomized	Cognitive Behavioral Therapy for Insomnia for Gulf War Illness	2		NA	0.001	Mixed Models Analysis					NA	All	165	Completed	N/A
NCT02782780	4336066	7933031	Gulf War Illness Symptom Severity Index	NA	Cognitive Behavioral Therapy for Insomnia (CBTi)	Behavioral	sleep initiation and maintenance disorders	Gulf War Illness|Insomnia	Parallel Assignment	Interventional	Treatment	Randomized	Cognitive Behavioral Therapy for Insomnia for Gulf War Illness	2		NA	0.01	Mixed Models Analysis					NA	All	165	Completed	N/A
NCT02782780	4336065	7933031	Gulf War Illness Symptom Severity Index	NA	Cognitive Behavioral Therapy for Insomnia (CBTi)	Behavioral	sleep initiation and maintenance disorders	Gulf War Illness|Insomnia	Parallel Assignment	Interventional	Treatment	Randomized	Cognitive Behavioral Therapy for Insomnia for Gulf War Illness	2		NA	0.001	Mixed Models Analysis					NA	All	165	Completed	N/A
NCT02783027	4336038	7933012	Inter-Shift Recovery	NA	SleepTrackTXT2	Behavioral	fatigue	Fatigue|Poor Quality Sleep	Parallel Assignment	Interventional	Health Services Research	Randomized	The SleepTrackTXT2 Randomized Trial With Air-medical Personnel	2		NA	0.91	t-test, 2 sided					NA	All	83	Completed	N/A
NCT02783027	4336039	7933013	Difficulty With Concentration During Shiftwork	NA	SleepTrackTXT2	Behavioral	fatigue	Fatigue|Poor Quality Sleep	Parallel Assignment	Interventional	Health Services Research	Randomized	The SleepTrackTXT2 Randomized Trial With Air-medical Personnel	2		NA	0.0001	Mixed Models Analysis					NA	All	83	Completed	N/A
NCT02783027	4336040	7933014	Sleepiness During Shiftwork	NA	SleepTrackTXT2	Behavioral	fatigue	Fatigue|Poor Quality Sleep	Parallel Assignment	Interventional	Health Services Research	Randomized	The SleepTrackTXT2 Randomized Trial With Air-medical Personnel	2		NA	0.0001	Mixed Models Analysis					NA	All	83	Completed	N/A
NCT02783027	4336041	7933015	Fatigue During Shiftwork	NA	SleepTrackTXT2	Behavioral	fatigue	Fatigue|Poor Quality Sleep	Parallel Assignment	Interventional	Health Services Research	Randomized	The SleepTrackTXT2 Randomized Trial With Air-medical Personnel	2		NA	0.0001	Mixed Models Analysis					NA	All	83	Completed	N/A
NCT02783027	4336042	7933016	Sleep Quality	NA	SleepTrackTXT2	Behavioral	fatigue	Fatigue|Poor Quality Sleep	Parallel Assignment	Interventional	Health Services Research	Randomized	The SleepTrackTXT2 Randomized Trial With Air-medical Personnel	2		NA	0.76	t-test, 2 sided					NA	All	83	Completed	N/A
NCT02783573	4336011	7932965	Change From Baseline in Whole Brain Volume	NA	Lanabecestat|Placebo	Drug|Drug	alzheimer disease|dementia	Alzheimer's Disease	Parallel Assignment	Interventional	Treatment	Randomized	A Study of Lanabecestat (LY3314814) in Participants With Mild Alzheimer's Disease Dementia	4	LS Mean Difference (Final Values)	-1.62	0.127	ANCOVA	-3.708	0.464	95	Standard Error of the Mean	1.06	All	1722	Terminated	Phase 3
NCT02783573	4336010	7932965	Change From Baseline in Whole Brain Volume	NA	Lanabecestat|Placebo	Drug|Drug	alzheimer disease|dementia	Alzheimer's Disease	Parallel Assignment	Interventional	Treatment	Randomized	A Study of Lanabecestat (LY3314814) in Participants With Mild Alzheimer's Disease Dementia	4	LS Mean Difference (Final Values)	-3.08	0.004	ANCOVA	-5.172	-0.991	95	Standard Error of the Mean	1.06	All	1722	Terminated	Phase 3
NCT02783573	4336012	7932966	Change From Baseline in Regional Cerebral Blood Flow (rCBF) Using Florbetapir Perfusion Scan	NA	Lanabecestat|Placebo	Drug|Drug	alzheimer disease|dementia	Alzheimer's Disease	Parallel Assignment	Interventional	Treatment	Randomized	A Study of Lanabecestat (LY3314814) in Participants With Mild Alzheimer's Disease Dementia	4	LS Mean Difference (Final Values)	0	0.93	ANCOVA	-0.015	0.017	95	Standard Error of the Mean	0.01	All	1722	Terminated	Phase 3
NCT02783573	4336013	7932966	Change From Baseline in Regional Cerebral Blood Flow (rCBF) Using Florbetapir Perfusion Scan	NA	Lanabecestat|Placebo	Drug|Drug	alzheimer disease|dementia	Alzheimer's Disease	Parallel Assignment	Interventional	Treatment	Randomized	A Study of Lanabecestat (LY3314814) in Participants With Mild Alzheimer's Disease Dementia	4	LS Mean Difference (Final Values)	0	0.927	ANCOVA	-0.015	0.017	95	Standard Error of the Mean	0.01	All	1722	Terminated	Phase 3
NCT02783573	4336014	7932967	Change From Baseline in Brain Amyloid Burden Using Florbetapir Amyloid Positron Emission Tomography (PET) Scan	NA	Lanabecestat|Placebo	Drug|Drug	alzheimer disease|dementia	Alzheimer's Disease	Parallel Assignment	Interventional	Treatment	Randomized	A Study of Lanabecestat (LY3314814) in Participants With Mild Alzheimer's Disease Dementia	4	LS Mean Difference (Final Values)	-15.2	0.337	ANCOVA	-47.488	17.096	95	Standard Error of the Mean	15.43	All	1722	Terminated	Phase 3
NCT02783573	4336015	7932967	Change From Baseline in Brain Amyloid Burden Using Florbetapir Amyloid Positron Emission Tomography (PET) Scan	NA	Lanabecestat|Placebo	Drug|Drug	alzheimer disease|dementia	Alzheimer's Disease	Parallel Assignment	Interventional	Treatment	Randomized	A Study of Lanabecestat (LY3314814) in Participants With Mild Alzheimer's Disease Dementia	4	LS Mean Difference (Final Values)	2.22	0.873	ANCOVA	-26.569	31.017	95	Standard Error of the Mean	13.76	All	1722	Terminated	Phase 3
NCT02783573	4336016	7932968	Change From Baseline in CSF Biomarker Phosphorylated Tau	NA	Lanabecestat|Placebo	Drug|Drug	alzheimer disease|dementia	Alzheimer's Disease	Parallel Assignment	Interventional	Treatment	Randomized	A Study of Lanabecestat (LY3314814) in Participants With Mild Alzheimer's Disease Dementia	4	LS Mean Difference (Final Values)	-2.13	0.323	ANCOVA	-6.743	2.481	95	Standard Error of the Mean	2.04	All	1722	Terminated	Phase 3
NCT02783573	4336017	7932968	Change From Baseline in CSF Biomarker Phosphorylated Tau	NA	Lanabecestat|Placebo	Drug|Drug	alzheimer disease|dementia	Alzheimer's Disease	Parallel Assignment	Interventional	Treatment	Randomized	A Study of Lanabecestat (LY3314814) in Participants With Mild Alzheimer's Disease Dementia	4	LS Mean Difference (Final Values)	1.59	0.494	ANCOVA	-3.457	6.64	95	Standard Error of the Mean	2.23	All	1722	Terminated	Phase 3
NCT02783573	4336019	7932969	Change From Baseline in CSF Biomarker Total Tau	NA	Lanabecestat|Placebo	Drug|Drug	alzheimer disease|dementia	Alzheimer's Disease	Parallel Assignment	Interventional	Treatment	Randomized	A Study of Lanabecestat (LY3314814) in Participants With Mild Alzheimer's Disease Dementia	4	LS Mean Difference (Final Values)	16.32	0.283	ANCOVA	-16.015	48.659	95	Standard Error of the Mean	14.29	All	1722	Terminated	Phase 3
NCT02783573	4336018	7932969	Change From Baseline in CSF Biomarker Total Tau	NA	Lanabecestat|Placebo	Drug|Drug	alzheimer disease|dementia	Alzheimer's Disease	Parallel Assignment	Interventional	Treatment	Randomized	A Study of Lanabecestat (LY3314814) in Participants With Mild Alzheimer's Disease Dementia	4	LS Mean Difference (Final Values)	-13.05	0.349	ANCOVA	-42.929	16.82	95	Standard Error of the Mean	13.21	All	1722	Terminated	Phase 3
NCT02783573	4336021	7932970	Percent Change From Baseline in Concentration of CSF Biomarker Aβ1-40	NA	Lanabecestat|Placebo	Drug|Drug	alzheimer disease|dementia	Alzheimer's Disease	Parallel Assignment	Interventional	Treatment	Randomized	A Study of Lanabecestat (LY3314814) in Participants With Mild Alzheimer's Disease Dementia	4	LS Mean Difference (Final Values)	-61.94	0.079	ANCOVA	-132.75	8.87	95	Standard Error of the Mean	31.3	All	1722	Terminated	Phase 3
NCT02783573	4336020	7932970	Percent Change From Baseline in Concentration of CSF Biomarker Aβ1-40	NA	Lanabecestat|Placebo	Drug|Drug	alzheimer disease|dementia	Alzheimer's Disease	Parallel Assignment	Interventional	Treatment	Randomized	A Study of Lanabecestat (LY3314814) in Participants With Mild Alzheimer's Disease Dementia	4	LS Mean Difference (Final Values)	-34.15	0.303	ANCOVA	-104.88	36.59	95	Standard Error of the Mean	31.27	All	1722	Terminated	Phase 3
NCT02783573	4336023	7932971	Percent Change From Baseline in Concentration of Cerebrospinal Fluid (CSF) Biomarker Amyloid Beta (Aβ)1-42	NA	Lanabecestat|Placebo	Drug|Drug	alzheimer disease|dementia	Alzheimer's Disease	Parallel Assignment	Interventional	Treatment	Randomized	A Study of Lanabecestat (LY3314814) in Participants With Mild Alzheimer's Disease Dementia	4	LS Mean Difference (Final Values)	-37.55	0.343	ANCOVA	-122.35	47.26	95	Standard Error of the Mean	37.49	All	1722	Terminated	Phase 3
NCT02783573	4336022	7932971	Percent Change From Baseline in Concentration of Cerebrospinal Fluid (CSF) Biomarker Amyloid Beta (Aβ)1-42	NA	Lanabecestat|Placebo	Drug|Drug	alzheimer disease|dementia	Alzheimer's Disease	Parallel Assignment	Interventional	Treatment	Randomized	A Study of Lanabecestat (LY3314814) in Participants With Mild Alzheimer's Disease Dementia	4	LS Mean Difference (Final Values)	-40.72	0.276	ANCOVA	-120.17	38.73	95	Standard Error of the Mean	35.12	All	1722	Terminated	Phase 3
NCT02783573	4336024	7932972	Change From Baseline on the Mini-Mental State Examination (MMSE)	NA	Lanabecestat|Placebo	Drug|Drug	alzheimer disease|dementia	Alzheimer's Disease	Parallel Assignment	Interventional	Treatment	Randomized	A Study of Lanabecestat (LY3314814) in Participants With Mild Alzheimer's Disease Dementia	4	LS Mean Difference (Final Values)	-0.15	0.862	Mixed Models Analysis	-1.867	1.566	95	Standard Error of the Mean	0.86	All	1722	Terminated	Phase 3
NCT02783573	4336025	7932972	Change From Baseline on the Mini-Mental State Examination (MMSE)	NA	Lanabecestat|Placebo	Drug|Drug	alzheimer disease|dementia	Alzheimer's Disease	Parallel Assignment	Interventional	Treatment	Randomized	A Study of Lanabecestat (LY3314814) in Participants With Mild Alzheimer's Disease Dementia	4	LS Mean Difference (Final Values)	-1.26	0.126	Mixed Models Analysis	-2.891	0.362	95	Standard Error of the Mean	0.82	All	1722	Terminated	Phase 3
NCT02783573	4336027	7932973	Change From Baseline in Neuropsychiatric Inventory (NPI) Score	NA	Lanabecestat|Placebo	Drug|Drug	alzheimer disease|dementia	Alzheimer's Disease	Parallel Assignment	Interventional	Treatment	Randomized	A Study of Lanabecestat (LY3314814) in Participants With Mild Alzheimer's Disease Dementia	4	LS Mean Difference (Final Values)	0.3	0.899	Mixed Models Analysis	-4.297	4.889	95	Standard Error of the Mean	2.34	All	1722	Terminated	Phase 3
NCT02783573	4336026	7932973	Change From Baseline in Neuropsychiatric Inventory (NPI) Score	NA	Lanabecestat|Placebo	Drug|Drug	alzheimer disease|dementia	Alzheimer's Disease	Parallel Assignment	Interventional	Treatment	Randomized	A Study of Lanabecestat (LY3314814) in Participants With Mild Alzheimer's Disease Dementia	4	LS Mean Difference (Final Values)	-3.01	0.164	Mixed Models Analysis	-7.267	1.238	95	Standard Error of the Mean	2.16	All	1722	Terminated	Phase 3
NCT02783573	4336029	7932975	Change From Baseline in the Clinical Dementia Rating - Sum of Boxes (CDR-SB) Score	NA	Lanabecestat|Placebo	Drug|Drug	alzheimer disease|dementia	Alzheimer's Disease	Parallel Assignment	Interventional	Treatment	Randomized	A Study of Lanabecestat (LY3314814) in Participants With Mild Alzheimer's Disease Dementia	4	LS Mean Difference (Final Values)	0.25	0.663	Mixed Models Analysis	-0.89	1.391	95	Standard Error of the Mean	0.57	All	1722	Terminated	Phase 3
NCT02783573	4336028	7932975	Change From Baseline in the Clinical Dementia Rating - Sum of Boxes (CDR-SB) Score	NA	Lanabecestat|Placebo	Drug|Drug	alzheimer disease|dementia	Alzheimer's Disease	Parallel Assignment	Interventional	Treatment	Randomized	A Study of Lanabecestat (LY3314814) in Participants With Mild Alzheimer's Disease Dementia	4	LS Mean Difference (Final Values)	-0.22	0.717	Mixed Models Analysis	-1.423	0.983	95	Standard Error of the Mean	0.6	All	1722	Terminated	Phase 3
NCT02783573	4336030	7932976	Change From Baseline on the Integrated Alzheimer's Disease Rating Scale (iADRS) Score	NA	Lanabecestat|Placebo	Drug|Drug	alzheimer disease|dementia	Alzheimer's Disease	Parallel Assignment	Interventional	Treatment	Randomized	A Study of Lanabecestat (LY3314814) in Participants With Mild Alzheimer's Disease Dementia	4	LS Mean Difference (Final Values)	-1.97	0.486	Mixed Models Analysis	-7.573	3.62	95	Standard Error of the Mean	2.82	All	1722	Terminated	Phase 3
NCT02783573	4336031	7932976	Change From Baseline on the Integrated Alzheimer's Disease Rating Scale (iADRS) Score	NA	Lanabecestat|Placebo	Drug|Drug	alzheimer disease|dementia	Alzheimer's Disease	Parallel Assignment	Interventional	Treatment	Randomized	A Study of Lanabecestat (LY3314814) in Participants With Mild Alzheimer's Disease Dementia	4	LS Mean Difference (Final Values)	-4.77	0.079	Mixed Models Analysis	-10.103	0.56	95	Standard Error of the Mean	2.69	All	1722	Terminated	Phase 3
NCT02783573	4336032	7932977	Change From Baseline in Functional Activities Questionnaire (FAQ) Score	NA	Lanabecestat|Placebo	Drug|Drug	alzheimer disease|dementia	Alzheimer's Disease	Parallel Assignment	Interventional	Treatment	Randomized	A Study of Lanabecestat (LY3314814) in Participants With Mild Alzheimer's Disease Dementia	4	LS Mean Difference (Final Values)	-0.52	0.661	Mixed Models Analysis	-2.889	1.843	95	Standard Error of the Mean	1.19	All	1722	Terminated	Phase 3
NCT02783573	4336033	7932977	Change From Baseline in Functional Activities Questionnaire (FAQ) Score	NA	Lanabecestat|Placebo	Drug|Drug	alzheimer disease|dementia	Alzheimer's Disease	Parallel Assignment	Interventional	Treatment	Randomized	A Study of Lanabecestat (LY3314814) in Participants With Mild Alzheimer's Disease Dementia	4	LS Mean Difference (Final Values)	1.23	0.285	Mixed Models Analysis	-1.045	3.499	95	Standard Error of the Mean	1.14	All	1722	Terminated	Phase 3
NCT02783573	4336035	7932978	Change From Baseline in Alzheimer´s Disease Cooperative Study Activities of Daily Living Inventory Instrumental Items Score (ADCS-iADL)	NA	Lanabecestat|Placebo	Drug|Drug	alzheimer disease|dementia	Alzheimer's Disease	Parallel Assignment	Interventional	Treatment	Randomized	A Study of Lanabecestat (LY3314814) in Participants With Mild Alzheimer's Disease Dementia	4	LS Mean Difference (Final Values)	-2.95	0.1	Mixed Models Analysis	-6.488	0.58	95	Standard Error of the Mean	1.78	All	1722	Terminated	Phase 3
NCT02783573	4336034	7932978	Change From Baseline in Alzheimer´s Disease Cooperative Study Activities of Daily Living Inventory Instrumental Items Score (ADCS-iADL)	NA	Lanabecestat|Placebo	Drug|Drug	alzheimer disease|dementia	Alzheimer's Disease	Parallel Assignment	Interventional	Treatment	Randomized	A Study of Lanabecestat (LY3314814) in Participants With Mild Alzheimer's Disease Dementia	4	LS Mean Difference (Final Values)	-3.18	0.092	Mixed Models Analysis	-6.876	0.525	95	Standard Error of the Mean	1.86	All	1722	Terminated	Phase 3
NCT02783573	4336037	7932979	Change From Baseline in Alzheimer´s Disease Assessment Scale- Cognitive Subscale (ADAS-Cog13) Score	NA	Lanabecestat|Placebo	Drug|Drug	alzheimer disease|dementia	Alzheimer's Disease	Parallel Assignment	Interventional	Treatment	Randomized	A Study of Lanabecestat (LY3314814) in Participants With Mild Alzheimer's Disease Dementia	4	LS Mean Difference (Final Values)	2.51	0.129	Mixed Models Analysis	-0.752	5.776	95	Standard Error of the Mean	1.64	All	1722	Terminated	Phase 3
NCT02783573	4336036	7932979	Change From Baseline in Alzheimer´s Disease Assessment Scale- Cognitive Subscale (ADAS-Cog13) Score	NA	Lanabecestat|Placebo	Drug|Drug	alzheimer disease|dementia	Alzheimer's Disease	Parallel Assignment	Interventional	Treatment	Randomized	A Study of Lanabecestat (LY3314814) in Participants With Mild Alzheimer's Disease Dementia	4	LS Mean Difference (Final Values)	-0.21	0.903	Mixed Models Analysis	-3.725	3.296	95	Standard Error of the Mean	1.76	All	1722	Terminated	Phase 3
NCT02783729	4335890	7932935	Change From Baseline in Mean Quality of Memory (QOM) and Continuity of Attention (COA) on Days 2/3	zolpidem	Lemborexant|Lemborexant|Lemborexant-matched placebo|Zolpidem tartrate|Zolpidem-matched placebo	Drug|Drug|Drug|Drug|Drug	sleep initiation and maintenance disorders	Insomnia	Parallel Assignment	Interventional	Treatment	Randomized	Study of the Efficacy and Safety of Lemborexant in Subjects 55 Years and Older With Insomnia Disorder (SUNRISE 1)	4	LSM Difference	6.92	0	MMRM	-0.76	14.6	95	Standard Error of the Mean	3.913	All	1006	Completed	Phase 3
NCT02783729	4335893	7932935	Change From Baseline in Mean Quality of Memory (QOM) and Continuity of Attention (COA) on Days 2/3	zolpidem	Lemborexant|Lemborexant|Lemborexant-matched placebo|Zolpidem tartrate|Zolpidem-matched placebo	Drug|Drug|Drug|Drug|Drug	sleep initiation and maintenance disorders	Insomnia	Parallel Assignment	Interventional	Treatment	Randomized	Study of the Efficacy and Safety of Lemborexant in Subjects 55 Years and Older With Insomnia Disorder (SUNRISE 1)	4	LSM Difference	-0.03	0	MMRM	-8.16	8.09	95	Standard Error of the Mean	4.141	All	1006	Completed	Phase 3
NCT02783729	4335889	7932935	Change From Baseline in Mean Quality of Memory (QOM) and Continuity of Attention (COA) on Days 2/3	zolpidem	Lemborexant|Lemborexant|Lemborexant-matched placebo|Zolpidem tartrate|Zolpidem-matched placebo	Drug|Drug|Drug|Drug|Drug	sleep initiation and maintenance disorders	Insomnia	Parallel Assignment	Interventional	Treatment	Randomized	Study of the Efficacy and Safety of Lemborexant in Subjects 55 Years and Older With Insomnia Disorder (SUNRISE 1)	4	LSM Difference	0.35	0	MMRM	-0.42	1.12	95	Standard Error of the Mean	0.393	All	1006	Completed	Phase 3
NCT02783729	4335887	7932935	Change From Baseline in Mean Quality of Memory (QOM) and Continuity of Attention (COA) on Days 2/3	zolpidem	Lemborexant|Lemborexant|Lemborexant-matched placebo|Zolpidem tartrate|Zolpidem-matched placebo	Drug|Drug|Drug|Drug|Drug	sleep initiation and maintenance disorders	Insomnia	Parallel Assignment	Interventional	Treatment	Randomized	Study of the Efficacy and Safety of Lemborexant in Subjects 55 Years and Older With Insomnia Disorder (SUNRISE 1)	4	LSM Difference	1.39	0	MMRM	0.66	2.11	95	Standard Error of the Mean	0.37	All	1006	Completed	Phase 3
NCT02783729	4335888	7932935	Change From Baseline in Mean Quality of Memory (QOM) and Continuity of Attention (COA) on Days 2/3	zolpidem	Lemborexant|Lemborexant|Lemborexant-matched placebo|Zolpidem tartrate|Zolpidem-matched placebo	Drug|Drug|Drug|Drug|Drug	sleep initiation and maintenance disorders	Insomnia	Parallel Assignment	Interventional	Treatment	Randomized	Study of the Efficacy and Safety of Lemborexant in Subjects 55 Years and Older With Insomnia Disorder (SUNRISE 1)	4	LSM Difference	-0.45	0	MMRM	-1.22	0.33	95	Standard Error of the Mean	0.394	All	1006	Completed	Phase 3
NCT02783729	4335892	7932935	Change From Baseline in Mean Quality of Memory (QOM) and Continuity of Attention (COA) on Days 2/3	zolpidem	Lemborexant|Lemborexant|Lemborexant-matched placebo|Zolpidem tartrate|Zolpidem-matched placebo	Drug|Drug|Drug|Drug|Drug	sleep initiation and maintenance disorders	Insomnia	Parallel Assignment	Interventional	Treatment	Randomized	Study of the Efficacy and Safety of Lemborexant in Subjects 55 Years and Older With Insomnia Disorder (SUNRISE 1)	4	LSM Difference	-5.85	0	MMRM	-14	2.3	95	Standard Error of the Mean	4.154	All	1006	Completed	Phase 3
NCT02783729	4335891	7932935	Change From Baseline in Mean Quality of Memory (QOM) and Continuity of Attention (COA) on Days 2/3	zolpidem	Lemborexant|Lemborexant|Lemborexant-matched placebo|Zolpidem tartrate|Zolpidem-matched placebo	Drug|Drug|Drug|Drug|Drug	sleep initiation and maintenance disorders	Insomnia	Parallel Assignment	Interventional	Treatment	Randomized	Study of the Efficacy and Safety of Lemborexant in Subjects 55 Years and Older With Insomnia Disorder (SUNRISE 1)	4	LSM Difference	12.73	0	MMRM	5.09	20.38	95	Standard Error of the Mean	3.894	All	1006	Completed	Phase 3
NCT02783729	4335886	7932935	Change From Baseline in Mean Quality of Memory (QOM) and Continuity of Attention (COA) on Days 2/3	zolpidem	Lemborexant|Lemborexant|Lemborexant-matched placebo|Zolpidem tartrate|Zolpidem-matched placebo	Drug|Drug|Drug|Drug|Drug	sleep initiation and maintenance disorders	Insomnia	Parallel Assignment	Interventional	Treatment	Randomized	Study of the Efficacy and Safety of Lemborexant in Subjects 55 Years and Older With Insomnia Disorder (SUNRISE 1)	4	LSM Difference	0.59	0	MMRM	-0.14	1.32	95	Standard Error of the Mean	0.372	All	1006	Completed	Phase 3
NCT02783729	4335897	7932936	Change From Baseline in Mean Power of Attention (POA) and Speed of Memory Retrieval (SOMT) on Days 2/3	zolpidem	Lemborexant|Lemborexant|Lemborexant-matched placebo|Zolpidem tartrate|Zolpidem-matched placebo	Drug|Drug|Drug|Drug|Drug	sleep initiation and maintenance disorders	Insomnia	Parallel Assignment	Interventional	Treatment	Randomized	Study of the Efficacy and Safety of Lemborexant in Subjects 55 Years and Older With Insomnia Disorder (SUNRISE 1)	4	LSM Difference	28.81	0	MMRM	-90.18	147.8	95	Standard Error of the Mean	60.626	All	1006	Completed	Phase 3
NCT02783729	4335901	7932936	Change From Baseline in Mean Power of Attention (POA) and Speed of Memory Retrieval (SOMT) on Days 2/3	zolpidem	Lemborexant|Lemborexant|Lemborexant-matched placebo|Zolpidem tartrate|Zolpidem-matched placebo	Drug|Drug|Drug|Drug|Drug	sleep initiation and maintenance disorders	Insomnia	Parallel Assignment	Interventional	Treatment	Randomized	Study of the Efficacy and Safety of Lemborexant in Subjects 55 Years and Older With Insomnia Disorder (SUNRISE 1)	4	LSM Difference	30.77	0	MMRM	6.23	55.31	95	Standard Error of the Mean	12.505	All	1006	Completed	Phase 3
NCT02783729	4335898	7932936	Change From Baseline in Mean Power of Attention (POA) and Speed of Memory Retrieval (SOMT) on Days 2/3	zolpidem	Lemborexant|Lemborexant|Lemborexant-matched placebo|Zolpidem tartrate|Zolpidem-matched placebo	Drug|Drug|Drug|Drug|Drug	sleep initiation and maintenance disorders	Insomnia	Parallel Assignment	Interventional	Treatment	Randomized	Study of the Efficacy and Safety of Lemborexant in Subjects 55 Years and Older With Insomnia Disorder (SUNRISE 1)	4	LSM Difference	-10.32	0	MMRM	-33.5	12.86	95	Standard Error of the Mean	11.813	All	1006	Completed	Phase 3
NCT02783729	4335894	7932936	Change From Baseline in Mean Power of Attention (POA) and Speed of Memory Retrieval (SOMT) on Days 2/3	zolpidem	Lemborexant|Lemborexant|Lemborexant-matched placebo|Zolpidem tartrate|Zolpidem-matched placebo	Drug|Drug|Drug|Drug|Drug	sleep initiation and maintenance disorders	Insomnia	Parallel Assignment	Interventional	Treatment	Randomized	Study of the Efficacy and Safety of Lemborexant in Subjects 55 Years and Older With Insomnia Disorder (SUNRISE 1)	4	LSM Difference	-181.33	0	MMRM	-293.71	-68.96	95	Standard Error of the Mean	57.255	All	1006	Completed	Phase 3
NCT02783729	4335895	7932936	Change From Baseline in Mean Power of Attention (POA) and Speed of Memory Retrieval (SOMT) on Days 2/3	zolpidem	Lemborexant|Lemborexant|Lemborexant-matched placebo|Zolpidem tartrate|Zolpidem-matched placebo	Drug|Drug|Drug|Drug|Drug	sleep initiation and maintenance disorders	Insomnia	Parallel Assignment	Interventional	Treatment	Randomized	Study of the Efficacy and Safety of Lemborexant in Subjects 55 Years and Older With Insomnia Disorder (SUNRISE 1)	4	LSM Difference	-203.36	0	MMRM	-315.56	-91.15	95	Standard Error of the Mean	57.171	All	1006	Completed	Phase 3
NCT02783729	4335899	7932936	Change From Baseline in Mean Power of Attention (POA) and Speed of Memory Retrieval (SOMT) on Days 2/3	zolpidem	Lemborexant|Lemborexant|Lemborexant-matched placebo|Zolpidem tartrate|Zolpidem-matched placebo	Drug|Drug|Drug|Drug|Drug	sleep initiation and maintenance disorders	Insomnia	Parallel Assignment	Interventional	Treatment	Randomized	Study of the Efficacy and Safety of Lemborexant in Subjects 55 Years and Older With Insomnia Disorder (SUNRISE 1)	4	LSM Difference	-19.22	0	MMRM	-42.34	3.9	95	Standard Error of the Mean	11.779	All	1006	Completed	Phase 3
NCT02783729	4335900	7932936	Change From Baseline in Mean Power of Attention (POA) and Speed of Memory Retrieval (SOMT) on Days 2/3	zolpidem	Lemborexant|Lemborexant|Lemborexant-matched placebo|Zolpidem tartrate|Zolpidem-matched placebo	Drug|Drug|Drug|Drug|Drug	sleep initiation and maintenance disorders	Insomnia	Parallel Assignment	Interventional	Treatment	Randomized	Study of the Efficacy and Safety of Lemborexant in Subjects 55 Years and Older With Insomnia Disorder (SUNRISE 1)	4	Slope	39.67	0	MMRM	15.05	64.29	95	Standard Error of the Mean	12.542	All	1006	Completed	Phase 3
NCT02783729	4335896	7932936	Change From Baseline in Mean Power of Attention (POA) and Speed of Memory Retrieval (SOMT) on Days 2/3	zolpidem	Lemborexant|Lemborexant|Lemborexant-matched placebo|Zolpidem tartrate|Zolpidem-matched placebo	Drug|Drug|Drug|Drug|Drug	sleep initiation and maintenance disorders	Insomnia	Parallel Assignment	Interventional	Treatment	Randomized	Study of the Efficacy and Safety of Lemborexant in Subjects 55 Years and Older With Insomnia Disorder (SUNRISE 1)	4	LSM Difference	50.83	0	MMRM	-68.3	169.97	95	Standard Error of the Mean	60.702	All	1006	Completed	Phase 3
NCT02783729	4335903	7932937	Change From Baseline in Fatigue Severity Scale (FSS) Score of Lemborexant 10 mg and Lemborexant 5 mg Compared to Zolpidem ER and Placebo on Day 31	zolpidem	Lemborexant|Lemborexant|Lemborexant-matched placebo|Zolpidem tartrate|Zolpidem-matched placebo	Drug|Drug|Drug|Drug|Drug	sleep initiation and maintenance disorders	Insomnia	Parallel Assignment	Interventional	Treatment	Randomized	Study of the Efficacy and Safety of Lemborexant in Subjects 55 Years and Older With Insomnia Disorder (SUNRISE 1)	4	LSM Difference	-0.37	0	ANCOVA	-2.35	1.6	95	Standard Error of the Mean	1.005	All	1006	Completed	Phase 3
NCT02783729	4335902	7932937	Change From Baseline in Fatigue Severity Scale (FSS) Score of Lemborexant 10 mg and Lemborexant 5 mg Compared to Zolpidem ER and Placebo on Day 31	zolpidem	Lemborexant|Lemborexant|Lemborexant-matched placebo|Zolpidem tartrate|Zolpidem-matched placebo	Drug|Drug|Drug|Drug|Drug	sleep initiation and maintenance disorders	Insomnia	Parallel Assignment	Interventional	Treatment	Randomized	Study of the Efficacy and Safety of Lemborexant in Subjects 55 Years and Older With Insomnia Disorder (SUNRISE 1)	4	LSM Difference	-0.27	0	ANCOVA	-2.26	1.71	95	Standard Error of the Mean	1.009	All	1006	Completed	Phase 3
NCT02783729	4335905	7932937	Change From Baseline in Fatigue Severity Scale (FSS) Score of Lemborexant 10 mg and Lemborexant 5 mg Compared to Zolpidem ER and Placebo on Day 31	zolpidem	Lemborexant|Lemborexant|Lemborexant-matched placebo|Zolpidem tartrate|Zolpidem-matched placebo	Drug|Drug|Drug|Drug|Drug	sleep initiation and maintenance disorders	Insomnia	Parallel Assignment	Interventional	Treatment	Randomized	Study of the Efficacy and Safety of Lemborexant in Subjects 55 Years and Older With Insomnia Disorder (SUNRISE 1)	4	LSM Difference	-1.26	0	ANCOVA	-3.35	0.82	95	Standard Error of the Mean	1.063	All	1006	Completed	Phase 3
NCT02783729	4335904	7932937	Change From Baseline in Fatigue Severity Scale (FSS) Score of Lemborexant 10 mg and Lemborexant 5 mg Compared to Zolpidem ER and Placebo on Day 31	zolpidem	Lemborexant|Lemborexant|Lemborexant-matched placebo|Zolpidem tartrate|Zolpidem-matched placebo	Drug|Drug|Drug|Drug|Drug	sleep initiation and maintenance disorders	Insomnia	Parallel Assignment	Interventional	Treatment	Randomized	Study of the Efficacy and Safety of Lemborexant in Subjects 55 Years and Older With Insomnia Disorder (SUNRISE 1)	4	LSM Difference	-1.17	0	ANCOVA	-3.26	0.93	95	Standard Error of the Mean	1.067	All	1006	Completed	Phase 3
NCT02783729	4335906	7932938	Change From Baseline in Score From Items 4 to 7 on the Insomnia Severity Index (ISI) of Lemborexant 10 mg and Lemborexant 5 mg Compared to Zolpidem ER and Placebo on Day 31	zolpidem	Lemborexant|Lemborexant|Lemborexant-matched placebo|Zolpidem tartrate|Zolpidem-matched placebo	Drug|Drug|Drug|Drug|Drug	sleep initiation and maintenance disorders	Insomnia	Parallel Assignment	Interventional	Treatment	Randomized	Study of the Efficacy and Safety of Lemborexant in Subjects 55 Years and Older With Insomnia Disorder (SUNRISE 1)	4	LSM Difference	0.33	0	ANCOVA	-0.26	0.92	95	Standard Error of the Mean	0.303	All	1006	Completed	Phase 3
NCT02783729	4335908	7932938	Change From Baseline in Score From Items 4 to 7 on the Insomnia Severity Index (ISI) of Lemborexant 10 mg and Lemborexant 5 mg Compared to Zolpidem ER and Placebo on Day 31	zolpidem	Lemborexant|Lemborexant|Lemborexant-matched placebo|Zolpidem tartrate|Zolpidem-matched placebo	Drug|Drug|Drug|Drug|Drug	sleep initiation and maintenance disorders	Insomnia	Parallel Assignment	Interventional	Treatment	Randomized	Study of the Efficacy and Safety of Lemborexant in Subjects 55 Years and Older With Insomnia Disorder (SUNRISE 1)	4	LSM Difference	-1.08	0	ANCOVA	-1.71	-0.46	95	Standard Error of the Mean	0.32	All	1006	Completed	Phase 3
NCT02783729	4335909	7932938	Change From Baseline in Score From Items 4 to 7 on the Insomnia Severity Index (ISI) of Lemborexant 10 mg and Lemborexant 5 mg Compared to Zolpidem ER and Placebo on Day 31	zolpidem	Lemborexant|Lemborexant|Lemborexant-matched placebo|Zolpidem tartrate|Zolpidem-matched placebo	Drug|Drug|Drug|Drug|Drug	sleep initiation and maintenance disorders	Insomnia	Parallel Assignment	Interventional	Treatment	Randomized	Study of the Efficacy and Safety of Lemborexant in Subjects 55 Years and Older With Insomnia Disorder (SUNRISE 1)	4	LSM Difference	-1.1	0	ANCOVA	-1.73	-0.47	95	Standard Error of the Mean	0.319	All	1006	Completed	Phase 3
NCT02783729	4335907	7932938	Change From Baseline in Score From Items 4 to 7 on the Insomnia Severity Index (ISI) of Lemborexant 10 mg and Lemborexant 5 mg Compared to Zolpidem ER and Placebo on Day 31	zolpidem	Lemborexant|Lemborexant|Lemborexant-matched placebo|Zolpidem tartrate|Zolpidem-matched placebo	Drug|Drug|Drug|Drug|Drug	sleep initiation and maintenance disorders	Insomnia	Parallel Assignment	Interventional	Treatment	Randomized	Study of the Efficacy and Safety of Lemborexant in Subjects 55 Years and Older With Insomnia Disorder (SUNRISE 1)	4	LSM Difference	0.32	0	ANCOVA	-0.28	0.91	95	Standard Error of the Mean	0.301	All	1006	Completed	Phase 3
NCT02783729	4335916	7932939	Percentage of Responders With Objective and Subjective Sleep Onset Response, and Objective and Subjective Sleep Maintenance Response	zolpidem	Lemborexant|Lemborexant|Lemborexant-matched placebo|Zolpidem tartrate|Zolpidem-matched placebo	Drug|Drug|Drug|Drug|Drug	sleep initiation and maintenance disorders	Insomnia	Parallel Assignment	Interventional	Treatment	Randomized	Study of the Efficacy and Safety of Lemborexant in Subjects 55 Years and Older With Insomnia Disorder (SUNRISE 1)	4	LSM Difference	10.84	0	Cochran-Mantel-Haenszel	4.57	17.11	95		NA	All	1006	Completed	Phase 3
NCT02783729	4335928	7932939	Percentage of Responders With Objective and Subjective Sleep Onset Response, and Objective and Subjective Sleep Maintenance Response	zolpidem	Lemborexant|Lemborexant|Lemborexant-matched placebo|Zolpidem tartrate|Zolpidem-matched placebo	Drug|Drug|Drug|Drug|Drug	sleep initiation and maintenance disorders	Insomnia	Parallel Assignment	Interventional	Treatment	Randomized	Study of the Efficacy and Safety of Lemborexant in Subjects 55 Years and Older With Insomnia Disorder (SUNRISE 1)	4	LSM Difference	7.29	0	Cochran-Mantel-Haenszel	1.8	12.79	95		NA	All	1006	Completed	Phase 3
NCT02783729	4335921	7932939	Percentage of Responders With Objective and Subjective Sleep Onset Response, and Objective and Subjective Sleep Maintenance Response	zolpidem	Lemborexant|Lemborexant|Lemborexant-matched placebo|Zolpidem tartrate|Zolpidem-matched placebo	Drug|Drug|Drug|Drug|Drug	sleep initiation and maintenance disorders	Insomnia	Parallel Assignment	Interventional	Treatment	Randomized	Study of the Efficacy and Safety of Lemborexant in Subjects 55 Years and Older With Insomnia Disorder (SUNRISE 1)	4	LSM Difference	22.2	0.0001	Cochran-Mantel-Haenszel	14.06	30.35	95		NA	All	1006	Completed	Phase 3
NCT02783729	4335917	7932939	Percentage of Responders With Objective and Subjective Sleep Onset Response, and Objective and Subjective Sleep Maintenance Response	zolpidem	Lemborexant|Lemborexant|Lemborexant-matched placebo|Zolpidem tartrate|Zolpidem-matched placebo	Drug|Drug|Drug|Drug|Drug	sleep initiation and maintenance disorders	Insomnia	Parallel Assignment	Interventional	Treatment	Randomized	Study of the Efficacy and Safety of Lemborexant in Subjects 55 Years and Older With Insomnia Disorder (SUNRISE 1)	4	LSM Difference	7.3	0	Cochran-Mantel-Haenszel	1.27	13.33	95		NA	All	1006	Completed	Phase 3
NCT02783729	4335920	7932939	Percentage of Responders With Objective and Subjective Sleep Onset Response, and Objective and Subjective Sleep Maintenance Response	zolpidem	Lemborexant|Lemborexant|Lemborexant-matched placebo|Zolpidem tartrate|Zolpidem-matched placebo	Drug|Drug|Drug|Drug|Drug	sleep initiation and maintenance disorders	Insomnia	Parallel Assignment	Interventional	Treatment	Randomized	Study of the Efficacy and Safety of Lemborexant in Subjects 55 Years and Older With Insomnia Disorder (SUNRISE 1)	4	LSM Difference	24.13	0.0001	Cochran-Mantel-Haenszel	16.16	32.1	95		NA	All	1006	Completed	Phase 3
NCT02783729	4335932	7932939	Percentage of Responders With Objective and Subjective Sleep Onset Response, and Objective and Subjective Sleep Maintenance Response	zolpidem	Lemborexant|Lemborexant|Lemborexant-matched placebo|Zolpidem tartrate|Zolpidem-matched placebo	Drug|Drug|Drug|Drug|Drug	sleep initiation and maintenance disorders	Insomnia	Parallel Assignment	Interventional	Treatment	Randomized	Study of the Efficacy and Safety of Lemborexant in Subjects 55 Years and Older With Insomnia Disorder (SUNRISE 1)	4	LSM Difference	7.5	0	Cochran-Mantel-Haenszel	3.19	11.81	95		NA	All	1006	Completed	Phase 3
NCT02783729	4335919	7932939	Percentage of Responders With Objective and Subjective Sleep Onset Response, and Objective and Subjective Sleep Maintenance Response	zolpidem	Lemborexant|Lemborexant|Lemborexant-matched placebo|Zolpidem tartrate|Zolpidem-matched placebo	Drug|Drug|Drug|Drug|Drug	sleep initiation and maintenance disorders	Insomnia	Parallel Assignment	Interventional	Treatment	Randomized	Study of the Efficacy and Safety of Lemborexant in Subjects 55 Years and Older With Insomnia Disorder (SUNRISE 1)	4	LSM Difference	9.59	0	Cochran-Mantel-Haenszel	1.36	17.81	95		NA	All	1006	Completed	Phase 3
NCT02783729	4335922	7932939	Percentage of Responders With Objective and Subjective Sleep Onset Response, and Objective and Subjective Sleep Maintenance Response	zolpidem	Lemborexant|Lemborexant|Lemborexant-matched placebo|Zolpidem tartrate|Zolpidem-matched placebo	Drug|Drug|Drug|Drug|Drug	sleep initiation and maintenance disorders	Insomnia	Parallel Assignment	Interventional	Treatment	Randomized	Study of the Efficacy and Safety of Lemborexant in Subjects 55 Years and Older With Insomnia Disorder (SUNRISE 1)	4	LSM Difference	18.25	0.0001	Cochran-Mantel-Haenszel	10.1	26.4	95		NA	All	1006	Completed	Phase 3
NCT02783729	4335930	7932939	Percentage of Responders With Objective and Subjective Sleep Onset Response, and Objective and Subjective Sleep Maintenance Response	zolpidem	Lemborexant|Lemborexant|Lemborexant-matched placebo|Zolpidem tartrate|Zolpidem-matched placebo	Drug|Drug|Drug|Drug|Drug	sleep initiation and maintenance disorders	Insomnia	Parallel Assignment	Interventional	Treatment	Randomized	Study of the Efficacy and Safety of Lemborexant in Subjects 55 Years and Older With Insomnia Disorder (SUNRISE 1)	4	LSM Difference	2.82	0	Cochran-Mantel-Haenszel	-2.02	7.66	95		NA	All	1006	Completed	Phase 3
NCT02783729	4335912	7932939	Percentage of Responders With Objective and Subjective Sleep Onset Response, and Objective and Subjective Sleep Maintenance Response	zolpidem	Lemborexant|Lemborexant|Lemborexant-matched placebo|Zolpidem tartrate|Zolpidem-matched placebo	Drug|Drug|Drug|Drug|Drug	sleep initiation and maintenance disorders	Insomnia	Parallel Assignment	Interventional	Treatment	Randomized	Study of the Efficacy and Safety of Lemborexant in Subjects 55 Years and Older With Insomnia Disorder (SUNRISE 1)	4	LSM Difference	7.69	0	Cochran-Mantel-Haenszel	0.68	14.71	95		NA	All	1006	Completed	Phase 3
NCT02783729	4335911	7932939	Percentage of Responders With Objective and Subjective Sleep Onset Response, and Objective and Subjective Sleep Maintenance Response	zolpidem	Lemborexant|Lemborexant|Lemborexant-matched placebo|Zolpidem tartrate|Zolpidem-matched placebo	Drug|Drug|Drug|Drug|Drug	sleep initiation and maintenance disorders	Insomnia	Parallel Assignment	Interventional	Treatment	Randomized	Study of the Efficacy and Safety of Lemborexant in Subjects 55 Years and Older With Insomnia Disorder (SUNRISE 1)	4	LSM Difference	0.05	0	Cochran-Mantel-Haenszel	-7.14	7.24	95		NA	All	1006	Completed	Phase 3
NCT02783729	4335935	7932939	Percentage of Responders With Objective and Subjective Sleep Onset Response, and Objective and Subjective Sleep Maintenance Response	zolpidem	Lemborexant|Lemborexant|Lemborexant-matched placebo|Zolpidem tartrate|Zolpidem-matched placebo	Drug|Drug|Drug|Drug|Drug	sleep initiation and maintenance disorders	Insomnia	Parallel Assignment	Interventional	Treatment	Randomized	Study of the Efficacy and Safety of Lemborexant in Subjects 55 Years and Older With Insomnia Disorder (SUNRISE 1)	4	LSM Difference	8.85	0	Cochran-Mantel-Haenszel	2.68	15.02	95		NA	All	1006	Completed	Phase 3
NCT02783729	4335924	7932939	Percentage of Responders With Objective and Subjective Sleep Onset Response, and Objective and Subjective Sleep Maintenance Response	zolpidem	Lemborexant|Lemborexant|Lemborexant-matched placebo|Zolpidem tartrate|Zolpidem-matched placebo	Drug|Drug|Drug|Drug|Drug	sleep initiation and maintenance disorders	Insomnia	Parallel Assignment	Interventional	Treatment	Randomized	Study of the Efficacy and Safety of Lemborexant in Subjects 55 Years and Older With Insomnia Disorder (SUNRISE 1)	4	LSM Difference	47.57	0.0001	Cochran-Mantel-Haenszel	40.02	55.13	95		NA	All	1006	Completed	Phase 3
NCT02783729	4335923	7932939	Percentage of Responders With Objective and Subjective Sleep Onset Response, and Objective and Subjective Sleep Maintenance Response	zolpidem	Lemborexant|Lemborexant|Lemborexant-matched placebo|Zolpidem tartrate|Zolpidem-matched placebo	Drug|Drug|Drug|Drug|Drug	sleep initiation and maintenance disorders	Insomnia	Parallel Assignment	Interventional	Treatment	Randomized	Study of the Efficacy and Safety of Lemborexant in Subjects 55 Years and Older With Insomnia Disorder (SUNRISE 1)	4	LSM Difference	4.89	0	Cochran-Mantel-Haenszel	-3.49	13.28	95		NA	All	1006	Completed	Phase 3
NCT02783729	4335929	7932939	Percentage of Responders With Objective and Subjective Sleep Onset Response, and Objective and Subjective Sleep Maintenance Response	zolpidem	Lemborexant|Lemborexant|Lemborexant-matched placebo|Zolpidem tartrate|Zolpidem-matched placebo	Drug|Drug|Drug|Drug|Drug	sleep initiation and maintenance disorders	Insomnia	Parallel Assignment	Interventional	Treatment	Randomized	Study of the Efficacy and Safety of Lemborexant in Subjects 55 Years and Older With Insomnia Disorder (SUNRISE 1)	4	LSM Difference	9.69	0	Cochran-Mantel-Haenszel	3.98	15.4	95		NA	All	1006	Completed	Phase 3
NCT02783729	4335925	7932939	Percentage of Responders With Objective and Subjective Sleep Onset Response, and Objective and Subjective Sleep Maintenance Response	zolpidem	Lemborexant|Lemborexant|Lemborexant-matched placebo|Zolpidem tartrate|Zolpidem-matched placebo	Drug|Drug|Drug|Drug|Drug	sleep initiation and maintenance disorders	Insomnia	Parallel Assignment	Interventional	Treatment	Randomized	Study of the Efficacy and Safety of Lemborexant in Subjects 55 Years and Older With Insomnia Disorder (SUNRISE 1)	4	LSM Difference	34.26	0.0001	Cochran-Mantel-Haenszel	26.46	42.06	95		NA	All	1006	Completed	Phase 3
NCT02783729	4335936	7932939	Percentage of Responders With Objective and Subjective Sleep Onset Response, and Objective and Subjective Sleep Maintenance Response	zolpidem	Lemborexant|Lemborexant|Lemborexant-matched placebo|Zolpidem tartrate|Zolpidem-matched placebo	Drug|Drug|Drug|Drug|Drug	sleep initiation and maintenance disorders	Insomnia	Parallel Assignment	Interventional	Treatment	Randomized	Study of the Efficacy and Safety of Lemborexant in Subjects 55 Years and Older With Insomnia Disorder (SUNRISE 1)	4	LSM Difference	6.47	0	Cochran-Mantel-Haenszel	-0.55	13.49	95		NA	All	1006	Completed	Phase 3
NCT02783729	4335918	7932939	Percentage of Responders With Objective and Subjective Sleep Onset Response, and Objective and Subjective Sleep Maintenance Response	zolpidem	Lemborexant|Lemborexant|Lemborexant-matched placebo|Zolpidem tartrate|Zolpidem-matched placebo	Drug|Drug|Drug|Drug|Drug	sleep initiation and maintenance disorders	Insomnia	Parallel Assignment	Interventional	Treatment	Randomized	Study of the Efficacy and Safety of Lemborexant in Subjects 55 Years and Older With Insomnia Disorder (SUNRISE 1)	4	LSM Difference	11.43	0	Cochran-Mantel-Haenszel	3.38	19.48	95		NA	All	1006	Completed	Phase 3
NCT02783729	4335941	7932939	Percentage of Responders With Objective and Subjective Sleep Onset Response, and Objective and Subjective Sleep Maintenance Response	zolpidem	Lemborexant|Lemborexant|Lemborexant-matched placebo|Zolpidem tartrate|Zolpidem-matched placebo	Drug|Drug|Drug|Drug|Drug	sleep initiation and maintenance disorders	Insomnia	Parallel Assignment	Interventional	Treatment	Randomized	Study of the Efficacy and Safety of Lemborexant in Subjects 55 Years and Older With Insomnia Disorder (SUNRISE 1)	4	LSM Difference	0.41	0	Cochran-Mantel-Haenszel	-6.22	7.04	95		NA	All	1006	Completed	Phase 3
NCT02783729	4335913	7932939	Percentage of Responders With Objective and Subjective Sleep Onset Response, and Objective and Subjective Sleep Maintenance Response	zolpidem	Lemborexant|Lemborexant|Lemborexant-matched placebo|Zolpidem tartrate|Zolpidem-matched placebo	Drug|Drug|Drug|Drug|Drug	sleep initiation and maintenance disorders	Insomnia	Parallel Assignment	Interventional	Treatment	Randomized	Study of the Efficacy and Safety of Lemborexant in Subjects 55 Years and Older With Insomnia Disorder (SUNRISE 1)	4	LSM Difference	7.91	0	Cochran-Mantel-Haenszel	0.86	14.96	95		NA	All	1006	Completed	Phase 3
NCT02783729	4335937	7932939	Percentage of Responders With Objective and Subjective Sleep Onset Response, and Objective and Subjective Sleep Maintenance Response	zolpidem	Lemborexant|Lemborexant|Lemborexant-matched placebo|Zolpidem tartrate|Zolpidem-matched placebo	Drug|Drug|Drug|Drug|Drug	sleep initiation and maintenance disorders	Insomnia	Parallel Assignment	Interventional	Treatment	Randomized	Study of the Efficacy and Safety of Lemborexant in Subjects 55 Years and Older With Insomnia Disorder (SUNRISE 1)	4	LSM Difference	4.42	0	Cochran-Mantel-Haenszel	-2.5	11.34	95		NA	All	1006	Completed	Phase 3
NCT02783729	4335926	7932939	Percentage of Responders With Objective and Subjective Sleep Onset Response, and Objective and Subjective Sleep Maintenance Response	zolpidem	Lemborexant|Lemborexant|Lemborexant-matched placebo|Zolpidem tartrate|Zolpidem-matched placebo	Drug|Drug|Drug|Drug|Drug	sleep initiation and maintenance disorders	Insomnia	Parallel Assignment	Interventional	Treatment	Randomized	Study of the Efficacy and Safety of Lemborexant in Subjects 55 Years and Older With Insomnia Disorder (SUNRISE 1)	4	LSM Difference	5.76	0	Cochran-Mantel-Haenszel	0.34	11.18	95		NA	All	1006	Completed	Phase 3
NCT02783729	4335927	7932939	Percentage of Responders With Objective and Subjective Sleep Onset Response, and Objective and Subjective Sleep Maintenance Response	zolpidem	Lemborexant|Lemborexant|Lemborexant-matched placebo|Zolpidem tartrate|Zolpidem-matched placebo	Drug|Drug|Drug|Drug|Drug	sleep initiation and maintenance disorders	Insomnia	Parallel Assignment	Interventional	Treatment	Randomized	Study of the Efficacy and Safety of Lemborexant in Subjects 55 Years and Older With Insomnia Disorder (SUNRISE 1)	4	LSM Difference	8.16	0	Cochran-Mantel-Haenszel	2.51	13.81	95		NA	All	1006	Completed	Phase 3
NCT02783729	4335933	7932939	Percentage of Responders With Objective and Subjective Sleep Onset Response, and Objective and Subjective Sleep Maintenance Response	zolpidem	Lemborexant|Lemborexant|Lemborexant-matched placebo|Zolpidem tartrate|Zolpidem-matched placebo	Drug|Drug|Drug|Drug|Drug	sleep initiation and maintenance disorders	Insomnia	Parallel Assignment	Interventional	Treatment	Randomized	Study of the Efficacy and Safety of Lemborexant in Subjects 55 Years and Older With Insomnia Disorder (SUNRISE 1)	4	LSM Difference	6.9	0	Cochran-Mantel-Haenszel	2.66	11.14	95		NA	All	1006	Completed	Phase 3
NCT02783729	4335940	7932939	Percentage of Responders With Objective and Subjective Sleep Onset Response, and Objective and Subjective Sleep Maintenance Response	zolpidem	Lemborexant|Lemborexant|Lemborexant-matched placebo|Zolpidem tartrate|Zolpidem-matched placebo	Drug|Drug|Drug|Drug|Drug	sleep initiation and maintenance disorders	Insomnia	Parallel Assignment	Interventional	Treatment	Randomized	Study of the Efficacy and Safety of Lemborexant in Subjects 55 Years and Older With Insomnia Disorder (SUNRISE 1)	4	LSM Difference	2.49	0	Cochran-Mantel-Haenszel	-4.2	9.18	95		NA	All	1006	Completed	Phase 3
NCT02783729	4335939	7932939	Percentage of Responders With Objective and Subjective Sleep Onset Response, and Objective and Subjective Sleep Maintenance Response	zolpidem	Lemborexant|Lemborexant|Lemborexant-matched placebo|Zolpidem tartrate|Zolpidem-matched placebo	Drug|Drug|Drug|Drug|Drug	sleep initiation and maintenance disorders	Insomnia	Parallel Assignment	Interventional	Treatment	Randomized	Study of the Efficacy and Safety of Lemborexant in Subjects 55 Years and Older With Insomnia Disorder (SUNRISE 1)	4	LSM Difference	5.58	0	Cochran-Mantel-Haenszel	-0.14	11.31	95		NA	All	1006	Completed	Phase 3
NCT02783729	4335915	7932939	Percentage of Responders With Objective and Subjective Sleep Onset Response, and Objective and Subjective Sleep Maintenance Response	zolpidem	Lemborexant|Lemborexant|Lemborexant-matched placebo|Zolpidem tartrate|Zolpidem-matched placebo	Drug|Drug|Drug|Drug|Drug	sleep initiation and maintenance disorders	Insomnia	Parallel Assignment	Interventional	Treatment	Randomized	Study of the Efficacy and Safety of Lemborexant in Subjects 55 Years and Older With Insomnia Disorder (SUNRISE 1)	4	LSM Difference	0.21	0	Cochran-Mantel-Haenszel	-6.17	6.58	95		NA	All	1006	Completed	Phase 3
NCT02783729	4335914	7932939	Percentage of Responders With Objective and Subjective Sleep Onset Response, and Objective and Subjective Sleep Maintenance Response	zolpidem	Lemborexant|Lemborexant|Lemborexant-matched placebo|Zolpidem tartrate|Zolpidem-matched placebo	Drug|Drug|Drug|Drug|Drug	sleep initiation and maintenance disorders	Insomnia	Parallel Assignment	Interventional	Treatment	Randomized	Study of the Efficacy and Safety of Lemborexant in Subjects 55 Years and Older With Insomnia Disorder (SUNRISE 1)	4	LSM Difference	3.72	0	Cochran-Mantel-Haenszel	-2.88	10.32	95		NA	All	1006	Completed	Phase 3
NCT02783729	4335934	7932939	Percentage of Responders With Objective and Subjective Sleep Onset Response, and Objective and Subjective Sleep Maintenance Response	zolpidem	Lemborexant|Lemborexant|Lemborexant-matched placebo|Zolpidem tartrate|Zolpidem-matched placebo	Drug|Drug|Drug|Drug|Drug	sleep initiation and maintenance disorders	Insomnia	Parallel Assignment	Interventional	Treatment	Randomized	Study of the Efficacy and Safety of Lemborexant in Subjects 55 Years and Older With Insomnia Disorder (SUNRISE 1)	4	LSM Difference	10.89	0	Cochran-Mantel-Haenszel	4.61	17.17	95		NA	All	1006	Completed	Phase 3
NCT02783729	4335938	7932939	Percentage of Responders With Objective and Subjective Sleep Onset Response, and Objective and Subjective Sleep Maintenance Response	zolpidem	Lemborexant|Lemborexant|Lemborexant-matched placebo|Zolpidem tartrate|Zolpidem-matched placebo	Drug|Drug|Drug|Drug|Drug	sleep initiation and maintenance disorders	Insomnia	Parallel Assignment	Interventional	Treatment	Randomized	Study of the Efficacy and Safety of Lemborexant in Subjects 55 Years and Older With Insomnia Disorder (SUNRISE 1)	4	LSM Difference	7.57	0	Cochran-Mantel-Haenszel	1.71	13.44	95		NA	All	1006	Completed	Phase 3
NCT02783729	4335931	7932939	Percentage of Responders With Objective and Subjective Sleep Onset Response, and Objective and Subjective Sleep Maintenance Response	zolpidem	Lemborexant|Lemborexant|Lemborexant-matched placebo|Zolpidem tartrate|Zolpidem-matched placebo	Drug|Drug|Drug|Drug|Drug	sleep initiation and maintenance disorders	Insomnia	Parallel Assignment	Interventional	Treatment	Randomized	Study of the Efficacy and Safety of Lemborexant in Subjects 55 Years and Older With Insomnia Disorder (SUNRISE 1)	4	LSM Difference	2.22	0	Cochran-Mantel-Haenszel	-2.56	7.01	95		NA	All	1006	Completed	Phase 3
NCT02783729	4335910	7932939	Percentage of Responders With Objective and Subjective Sleep Onset Response, and Objective and Subjective Sleep Maintenance Response	zolpidem	Lemborexant|Lemborexant|Lemborexant-matched placebo|Zolpidem tartrate|Zolpidem-matched placebo	Drug|Drug|Drug|Drug|Drug	sleep initiation and maintenance disorders	Insomnia	Parallel Assignment	Interventional	Treatment	Randomized	Study of the Efficacy and Safety of Lemborexant in Subjects 55 Years and Older With Insomnia Disorder (SUNRISE 1)	4	LSM Difference	-0.16	0	Cochran-Mantel-Haenszel	-7.31	6.99	95		NA	All	1006	Completed	Phase 3
NCT02783729	4335943	7932940	Change From Baseline in Mean sSE of Lemborexant 10 mg and Lemborexant 5 mg Compared to Placebo	zolpidem	Lemborexant|Lemborexant|Lemborexant-matched placebo|Zolpidem tartrate|Zolpidem-matched placebo	Drug|Drug|Drug|Drug|Drug	sleep initiation and maintenance disorders	Insomnia	Parallel Assignment	Interventional	Treatment	Randomized	Study of the Efficacy and Safety of Lemborexant in Subjects 55 Years and Older With Insomnia Disorder (SUNRISE 1)	4	LSM Difference	4.61	0	MMRM	2.02	7.19	95	Standard Error of the Mean	1.319	All	1006	Completed	Phase 3
NCT02783729	4335945	7932940	Change From Baseline in Mean sSE of Lemborexant 10 mg and Lemborexant 5 mg Compared to Placebo	zolpidem	Lemborexant|Lemborexant|Lemborexant-matched placebo|Zolpidem tartrate|Zolpidem-matched placebo	Drug|Drug|Drug|Drug|Drug	sleep initiation and maintenance disorders	Insomnia	Parallel Assignment	Interventional	Treatment	Randomized	Study of the Efficacy and Safety of Lemborexant in Subjects 55 Years and Older With Insomnia Disorder (SUNRISE 1)	4	LSM Difference	3.76	0	MMRM	1.56	5.97	95	Standard Error of the Mean	1.122	All	1006	Completed	Phase 3
NCT02783729	4335944	7932940	Change From Baseline in Mean sSE of Lemborexant 10 mg and Lemborexant 5 mg Compared to Placebo	zolpidem	Lemborexant|Lemborexant|Lemborexant-matched placebo|Zolpidem tartrate|Zolpidem-matched placebo	Drug|Drug|Drug|Drug|Drug	sleep initiation and maintenance disorders	Insomnia	Parallel Assignment	Interventional	Treatment	Randomized	Study of the Efficacy and Safety of Lemborexant in Subjects 55 Years and Older With Insomnia Disorder (SUNRISE 1)	4	LSM Difference	6.84	0.0001	MMRM	4.64	9.04	95	Standard Error of the Mean	1.12	All	1006	Completed	Phase 3
NCT02783729	4335942	7932940	Change From Baseline in Mean sSE of Lemborexant 10 mg and Lemborexant 5 mg Compared to Placebo	zolpidem	Lemborexant|Lemborexant|Lemborexant-matched placebo|Zolpidem tartrate|Zolpidem-matched placebo	Drug|Drug|Drug|Drug|Drug	sleep initiation and maintenance disorders	Insomnia	Parallel Assignment	Interventional	Treatment	Randomized	Study of the Efficacy and Safety of Lemborexant in Subjects 55 Years and Older With Insomnia Disorder (SUNRISE 1)	4	LSM Difference	7.18	0.0001	MMRM	4.6	9.77	95	Standard Error of the Mean	1.319	All	1006	Completed	Phase 3
NCT02783729	4335953	7932941	Change From Baseline in Mean sSOL, sWASO, and sTST of Lemborexant 10 mg and Lemborexant 5 mg Compared to Placebo	zolpidem	Lemborexant|Lemborexant|Lemborexant-matched placebo|Zolpidem tartrate|Zolpidem-matched placebo	Drug|Drug|Drug|Drug|Drug	sleep initiation and maintenance disorders	Insomnia	Parallel Assignment	Interventional	Treatment	Randomized	Study of the Efficacy and Safety of Lemborexant in Subjects 55 Years and Older With Insomnia Disorder (SUNRISE 1)	4	LSM Difference	-12.41	0	MMRM	-21.76	-3.06	95	Standard Error of the Mean	4.764	All	1006	Completed	Phase 3
NCT02783729	4335947	7932941	Change From Baseline in Mean sSOL, sWASO, and sTST of Lemborexant 10 mg and Lemborexant 5 mg Compared to Placebo	zolpidem	Lemborexant|Lemborexant|Lemborexant-matched placebo|Zolpidem tartrate|Zolpidem-matched placebo	Drug|Drug|Drug|Drug|Drug	sleep initiation and maintenance disorders	Insomnia	Parallel Assignment	Interventional	Treatment	Randomized	Study of the Efficacy and Safety of Lemborexant in Subjects 55 Years and Older With Insomnia Disorder (SUNRISE 1)	4	LSM Difference	23.57	0	MMRM	10.68	36.45	95	Standard Error of the Mean	6.565	All	1006	Completed	Phase 3
NCT02783729	4335955	7932941	Change From Baseline in Mean sSOL, sWASO, and sTST of Lemborexant 10 mg and Lemborexant 5 mg Compared to Placebo	zolpidem	Lemborexant|Lemborexant|Lemborexant-matched placebo|Zolpidem tartrate|Zolpidem-matched placebo	Drug|Drug|Drug|Drug|Drug	sleep initiation and maintenance disorders	Insomnia	Parallel Assignment	Interventional	Treatment	Randomized	Study of the Efficacy and Safety of Lemborexant in Subjects 55 Years and Older With Insomnia Disorder (SUNRISE 1)	4	LSM Difference	0.75	0.0001	MMRM	0.671	0.837	95		NA	All	1006	Completed	Phase 3
NCT02783729	4335952	7932941	Change From Baseline in Mean sSOL, sWASO, and sTST of Lemborexant 10 mg and Lemborexant 5 mg Compared to Placebo	zolpidem	Lemborexant|Lemborexant|Lemborexant-matched placebo|Zolpidem tartrate|Zolpidem-matched placebo	Drug|Drug|Drug|Drug|Drug	sleep initiation and maintenance disorders	Insomnia	Parallel Assignment	Interventional	Treatment	Randomized	Study of the Efficacy and Safety of Lemborexant in Subjects 55 Years and Older With Insomnia Disorder (SUNRISE 1)	4	LSM Difference	-26.34	0.0001	MMRM	-35.68	-16.99	95	Standard Error of the Mean	4.762	All	1006	Completed	Phase 3
NCT02783729	4335956	7932941	Change From Baseline in Mean sSOL, sWASO, and sTST of Lemborexant 10 mg and Lemborexant 5 mg Compared to Placebo	zolpidem	Lemborexant|Lemborexant|Lemborexant-matched placebo|Zolpidem tartrate|Zolpidem-matched placebo	Drug|Drug|Drug|Drug|Drug	sleep initiation and maintenance disorders	Insomnia	Parallel Assignment	Interventional	Treatment	Randomized	Study of the Efficacy and Safety of Lemborexant in Subjects 55 Years and Older With Insomnia Disorder (SUNRISE 1)	4	LSM Difference	0.753	0.0001	MMRM	0.689	0.823	95		NA	All	1006	Completed	Phase 3
NCT02783729	4335949	7932941	Change From Baseline in Mean sSOL, sWASO, and sTST of Lemborexant 10 mg and Lemborexant 5 mg Compared to Placebo	zolpidem	Lemborexant|Lemborexant|Lemborexant-matched placebo|Zolpidem tartrate|Zolpidem-matched placebo	Drug|Drug|Drug|Drug|Drug	sleep initiation and maintenance disorders	Insomnia	Parallel Assignment	Interventional	Treatment	Randomized	Study of the Efficacy and Safety of Lemborexant in Subjects 55 Years and Older With Insomnia Disorder (SUNRISE 1)	4	LSM Difference	19.05	0	MMRM	8.03	30.08	95	Standard Error of the Mean	5.619	All	1006	Completed	Phase 3
NCT02783729	4335950	7932941	Change From Baseline in Mean sSOL, sWASO, and sTST of Lemborexant 10 mg and Lemborexant 5 mg Compared to Placebo	zolpidem	Lemborexant|Lemborexant|Lemborexant-matched placebo|Zolpidem tartrate|Zolpidem-matched placebo	Drug|Drug|Drug|Drug|Drug	sleep initiation and maintenance disorders	Insomnia	Parallel Assignment	Interventional	Treatment	Randomized	Study of the Efficacy and Safety of Lemborexant in Subjects 55 Years and Older With Insomnia Disorder (SUNRISE 1)	4	LSM Difference	-20.57	0	MMRM	-31.51	-9.63	95	Standard Error of the Mean	5.574	All	1006	Completed	Phase 3
NCT02783729	4335948	7932941	Change From Baseline in Mean sSOL, sWASO, and sTST of Lemborexant 10 mg and Lemborexant 5 mg Compared to Placebo	zolpidem	Lemborexant|Lemborexant|Lemborexant-matched placebo|Zolpidem tartrate|Zolpidem-matched placebo	Drug|Drug|Drug|Drug|Drug	sleep initiation and maintenance disorders	Insomnia	Parallel Assignment	Interventional	Treatment	Randomized	Study of the Efficacy and Safety of Lemborexant in Subjects 55 Years and Older With Insomnia Disorder (SUNRISE 1)	4	LSM Difference	34.51	0.0001	MMRM	23.5	45.52	95	Standard Error of the Mean	5.609	All	1006	Completed	Phase 3
NCT02783729	4335954	7932941	Change From Baseline in Mean sSOL, sWASO, and sTST of Lemborexant 10 mg and Lemborexant 5 mg Compared to Placebo	zolpidem	Lemborexant|Lemborexant|Lemborexant-matched placebo|Zolpidem tartrate|Zolpidem-matched placebo	Drug|Drug|Drug|Drug|Drug	sleep initiation and maintenance disorders	Insomnia	Parallel Assignment	Interventional	Treatment	Randomized	Study of the Efficacy and Safety of Lemborexant in Subjects 55 Years and Older With Insomnia Disorder (SUNRISE 1)	4	LSM Difference	0.689	0.0001	MMRM	0.618	0.769	95		NA	All	1006	Completed	Phase 3
NCT02783729	4335957	7932941	Change From Baseline in Mean sSOL, sWASO, and sTST of Lemborexant 10 mg and Lemborexant 5 mg Compared to Placebo	zolpidem	Lemborexant|Lemborexant|Lemborexant-matched placebo|Zolpidem tartrate|Zolpidem-matched placebo	Drug|Drug|Drug|Drug|Drug	sleep initiation and maintenance disorders	Insomnia	Parallel Assignment	Interventional	Treatment	Randomized	Study of the Efficacy and Safety of Lemborexant in Subjects 55 Years and Older With Insomnia Disorder (SUNRISE 1)	4	LSM Difference	0.815	0.0001	MMRM	0.745	0.891	95		NA	All	1006	Completed	Phase 3
NCT02783729	4335946	7932941	Change From Baseline in Mean sSOL, sWASO, and sTST of Lemborexant 10 mg and Lemborexant 5 mg Compared to Placebo	zolpidem	Lemborexant|Lemborexant|Lemborexant-matched placebo|Zolpidem tartrate|Zolpidem-matched placebo	Drug|Drug|Drug|Drug|Drug	sleep initiation and maintenance disorders	Insomnia	Parallel Assignment	Interventional	Treatment	Randomized	Study of the Efficacy and Safety of Lemborexant in Subjects 55 Years and Older With Insomnia Disorder (SUNRISE 1)	4	LSM Difference	37.82	0.0001	MMRM	24.94	50.71	95	Standard Error of the Mean	6.565	All	1006	Completed	Phase 3
NCT02783729	4335951	7932941	Change From Baseline in Mean sSOL, sWASO, and sTST of Lemborexant 10 mg and Lemborexant 5 mg Compared to Placebo	zolpidem	Lemborexant|Lemborexant|Lemborexant-matched placebo|Zolpidem tartrate|Zolpidem-matched placebo	Drug|Drug|Drug|Drug|Drug	sleep initiation and maintenance disorders	Insomnia	Parallel Assignment	Interventional	Treatment	Randomized	Study of the Efficacy and Safety of Lemborexant in Subjects 55 Years and Older With Insomnia Disorder (SUNRISE 1)	4	LSM Difference	-11.49	0	MMRM	-22.42	-0.55	95	Standard Error of the Mean	5.573	All	1006	Completed	Phase 3
NCT02783729	4335960	7932942	Change From Baseline in Mean WASO2H and TST of Lemborexant 10 mg and Lemborexant 5 mg Compared to Placebo on Days 29/30	zolpidem	Lemborexant|Lemborexant|Lemborexant-matched placebo|Zolpidem tartrate|Zolpidem-matched placebo	Drug|Drug|Drug|Drug|Drug	sleep initiation and maintenance disorders	Insomnia	Parallel Assignment	Interventional	Treatment	Randomized	Study of the Efficacy and Safety of Lemborexant in Subjects 55 Years and Older With Insomnia Disorder (SUNRISE 1)	4	LSM Difference	-17.76	0.0001	MMRM	-22.57	-12.96	95	Standard Error of the Mean	2.451	All	1006	Completed	Phase 3
NCT02783729	4335959	7932942	Change From Baseline in Mean WASO2H and TST of Lemborexant 10 mg and Lemborexant 5 mg Compared to Placebo on Days 29/30	zolpidem	Lemborexant|Lemborexant|Lemborexant-matched placebo|Zolpidem tartrate|Zolpidem-matched placebo	Drug|Drug|Drug|Drug|Drug	sleep initiation and maintenance disorders	Insomnia	Parallel Assignment	Interventional	Treatment	Randomized	Study of the Efficacy and Safety of Lemborexant in Subjects 55 Years and Older With Insomnia Disorder (SUNRISE 1)	4	LSM Difference	34.16	0.0001	MMRM	26.95	41.36	95	Standard Error of the Mean	3.673	All	1006	Completed	Phase 3
NCT02783729	4335958	7932942	Change From Baseline in Mean WASO2H and TST of Lemborexant 10 mg and Lemborexant 5 mg Compared to Placebo on Days 29/30	zolpidem	Lemborexant|Lemborexant|Lemborexant-matched placebo|Zolpidem tartrate|Zolpidem-matched placebo	Drug|Drug|Drug|Drug|Drug	sleep initiation and maintenance disorders	Insomnia	Parallel Assignment	Interventional	Treatment	Randomized	Study of the Efficacy and Safety of Lemborexant in Subjects 55 Years and Older With Insomnia Disorder (SUNRISE 1)	4	LSM Difference	38.85	0.0001	MMRM	31.64	46.05	95	Standard Error of the Mean	3.672	All	1006	Completed	Phase 3
NCT02783729	4335961	7932942	Change From Baseline in Mean WASO2H and TST of Lemborexant 10 mg and Lemborexant 5 mg Compared to Placebo on Days 29/30	zolpidem	Lemborexant|Lemborexant|Lemborexant-matched placebo|Zolpidem tartrate|Zolpidem-matched placebo	Drug|Drug|Drug|Drug|Drug	sleep initiation and maintenance disorders	Insomnia	Parallel Assignment	Interventional	Treatment	Randomized	Study of the Efficacy and Safety of Lemborexant in Subjects 55 Years and Older With Insomnia Disorder (SUNRISE 1)	4	LSM Difference	-16.41	0.0001	MMRM	-21.23	-11.6	95	Standard Error of the Mean	2.457	All	1006	Completed	Phase 3
NCT02783729	4335963	7932943	Change From Baseline in Mean SE of Lemborexant 10 mg and Lemborexant 5 mg Compared to Placebo on Days 1/2	zolpidem	Lemborexant|Lemborexant|Lemborexant-matched placebo|Zolpidem tartrate|Zolpidem-matched placebo	Drug|Drug|Drug|Drug|Drug	sleep initiation and maintenance disorders	Insomnia	Parallel Assignment	Interventional	Treatment	Randomized	Study of the Efficacy and Safety of Lemborexant in Subjects 55 Years and Older With Insomnia Disorder (SUNRISE 1)	4	LSM Difference	9.01	0.0001	MMRM	7.7	10.31	95	Standard Error of the Mean	0.666	All	1006	Completed	Phase 3
NCT02783729	4335962	7932943	Change From Baseline in Mean SE of Lemborexant 10 mg and Lemborexant 5 mg Compared to Placebo on Days 1/2	zolpidem	Lemborexant|Lemborexant|Lemborexant-matched placebo|Zolpidem tartrate|Zolpidem-matched placebo	Drug|Drug|Drug|Drug|Drug	sleep initiation and maintenance disorders	Insomnia	Parallel Assignment	Interventional	Treatment	Randomized	Study of the Efficacy and Safety of Lemborexant in Subjects 55 Years and Older With Insomnia Disorder (SUNRISE 1)	4	LSM Difference	11.6	0.0001	MMRM	10.3	12.9	95	Standard Error of the Mean	0.664	All	1006	Completed	Phase 3
NCT02783729	4335964	7932944	Change From Baseline in Mean LPS, WASO, WASO2H, and TST of Lemborexant 10 mg and Lemborexant 5 mg Compared to Placebo on Days 1/2	zolpidem	Lemborexant|Lemborexant|Lemborexant-matched placebo|Zolpidem tartrate|Zolpidem-matched placebo	Drug|Drug|Drug|Drug|Drug	sleep initiation and maintenance disorders	Insomnia	Parallel Assignment	Interventional	Treatment	Randomized	Study of the Efficacy and Safety of Lemborexant in Subjects 55 Years and Older With Insomnia Disorder (SUNRISE 1)	4	LSM Difference	56.9	0.0001	MMRM	50.46	63.34	95	Standard Error of the Mean	3.284	All	1006	Completed	Phase 3
NCT02783729	4335965	7932944	Change From Baseline in Mean LPS, WASO, WASO2H, and TST of Lemborexant 10 mg and Lemborexant 5 mg Compared to Placebo on Days 1/2	zolpidem	Lemborexant|Lemborexant|Lemborexant-matched placebo|Zolpidem tartrate|Zolpidem-matched placebo	Drug|Drug|Drug|Drug|Drug	sleep initiation and maintenance disorders	Insomnia	Parallel Assignment	Interventional	Treatment	Randomized	Study of the Efficacy and Safety of Lemborexant in Subjects 55 Years and Older With Insomnia Disorder (SUNRISE 1)	4	LSM Difference	44.05	0.0001	MMRM	37.59	50.51	95	Standard Error of the Mean	3.291	All	1006	Completed	Phase 3
NCT02783729	4335970	7932944	Change From Baseline in Mean LPS, WASO, WASO2H, and TST of Lemborexant 10 mg and Lemborexant 5 mg Compared to Placebo on Days 1/2	zolpidem	Lemborexant|Lemborexant|Lemborexant-matched placebo|Zolpidem tartrate|Zolpidem-matched placebo	Drug|Drug|Drug|Drug|Drug	sleep initiation and maintenance disorders	Insomnia	Parallel Assignment	Interventional	Treatment	Randomized	Study of the Efficacy and Safety of Lemborexant in Subjects 55 Years and Older With Insomnia Disorder (SUNRISE 1)	4	LSM Difference	0.795	0	MMRM	0.704	0.899	95		NA	All	1006	Completed	Phase 3
NCT02783729	4335967	7932944	Change From Baseline in Mean LPS, WASO, WASO2H, and TST of Lemborexant 10 mg and Lemborexant 5 mg Compared to Placebo on Days 1/2	zolpidem	Lemborexant|Lemborexant|Lemborexant-matched placebo|Zolpidem tartrate|Zolpidem-matched placebo	Drug|Drug|Drug|Drug|Drug	sleep initiation and maintenance disorders	Insomnia	Parallel Assignment	Interventional	Treatment	Randomized	Study of the Efficacy and Safety of Lemborexant in Subjects 55 Years and Older With Insomnia Disorder (SUNRISE 1)	4	LSM Difference	-21.66	0.0001	MMRM	-26.01	-17.3	95	Standard Error of the Mean	2.221	All	1006	Completed	Phase 3
NCT02783729	4335971	7932944	Change From Baseline in Mean LPS, WASO, WASO2H, and TST of Lemborexant 10 mg and Lemborexant 5 mg Compared to Placebo on Days 1/2	zolpidem	Lemborexant|Lemborexant|Lemborexant-matched placebo|Zolpidem tartrate|Zolpidem-matched placebo	Drug|Drug|Drug|Drug|Drug	sleep initiation and maintenance disorders	Insomnia	Parallel Assignment	Interventional	Treatment	Randomized	Study of the Efficacy and Safety of Lemborexant in Subjects 55 Years and Older With Insomnia Disorder (SUNRISE 1)	4	LSM Difference	0.85	0	MMRM	0.752	0.961	95		NA	All	1006	Completed	Phase 3
NCT02783729	4335966	7932944	Change From Baseline in Mean LPS, WASO, WASO2H, and TST of Lemborexant 10 mg and Lemborexant 5 mg Compared to Placebo on Days 1/2	zolpidem	Lemborexant|Lemborexant|Lemborexant-matched placebo|Zolpidem tartrate|Zolpidem-matched placebo	Drug|Drug|Drug|Drug|Drug	sleep initiation and maintenance disorders	Insomnia	Parallel Assignment	Interventional	Treatment	Randomized	Study of the Efficacy and Safety of Lemborexant in Subjects 55 Years and Older With Insomnia Disorder (SUNRISE 1)	4	LSM Difference	-28.33	0.0001	MMRM	-32.68	-23.98	95	Standard Error of the Mean	2.219	All	1006	Completed	Phase 3
NCT02783729	4335968	7932944	Change From Baseline in Mean LPS, WASO, WASO2H, and TST of Lemborexant 10 mg and Lemborexant 5 mg Compared to Placebo on Days 1/2	zolpidem	Lemborexant|Lemborexant|Lemborexant-matched placebo|Zolpidem tartrate|Zolpidem-matched placebo	Drug|Drug|Drug|Drug|Drug	sleep initiation and maintenance disorders	Insomnia	Parallel Assignment	Interventional	Treatment	Randomized	Study of the Efficacy and Safety of Lemborexant in Subjects 55 Years and Older With Insomnia Disorder (SUNRISE 1)	4	LSM Difference	-42.27	0.0001	MMRM	-47.57	-36.97	95	Standard Error of the Mean	2.705	All	1006	Completed	Phase 3
NCT02783729	4335969	7932944	Change From Baseline in Mean LPS, WASO, WASO2H, and TST of Lemborexant 10 mg and Lemborexant 5 mg Compared to Placebo on Days 1/2	zolpidem	Lemborexant|Lemborexant|Lemborexant-matched placebo|Zolpidem tartrate|Zolpidem-matched placebo	Drug|Drug|Drug|Drug|Drug	sleep initiation and maintenance disorders	Insomnia	Parallel Assignment	Interventional	Treatment	Randomized	Study of the Efficacy and Safety of Lemborexant in Subjects 55 Years and Older With Insomnia Disorder (SUNRISE 1)	4	LSM Difference	-33.4	0.0001	MMRM	-38.71	-28.09	95	Standard Error of the Mean	2.711	All	1006	Completed	Phase 3
NCT02783729	4335973	7932945	Change From Baseline in Subjective Sleep Efficiency (sSE) of Lemborexant 10 mg and Lemborexant 5 mg Compared to Zolpidem ER	zolpidem	Lemborexant|Lemborexant|Lemborexant-matched placebo|Zolpidem tartrate|Zolpidem-matched placebo	Drug|Drug|Drug|Drug|Drug	sleep initiation and maintenance disorders	Insomnia	Parallel Assignment	Interventional	Treatment	Randomized	Study of the Efficacy and Safety of Lemborexant in Subjects 55 Years and Older With Insomnia Disorder (SUNRISE 1)	4	LSM Difference	-1.53	0	MMRM	-3.98	0.92	95	Standard Error of the Mean	1.247	All	1006	Completed	Phase 3
NCT02783729	4335974	7932945	Change From Baseline in Subjective Sleep Efficiency (sSE) of Lemborexant 10 mg and Lemborexant 5 mg Compared to Zolpidem ER	zolpidem	Lemborexant|Lemborexant|Lemborexant-matched placebo|Zolpidem tartrate|Zolpidem-matched placebo	Drug|Drug|Drug|Drug|Drug	sleep initiation and maintenance disorders	Insomnia	Parallel Assignment	Interventional	Treatment	Randomized	Study of the Efficacy and Safety of Lemborexant in Subjects 55 Years and Older With Insomnia Disorder (SUNRISE 1)	4	LSM Difference	1.7	0	MMRM	-0.38	3.78	95	Standard Error of the Mean	1.06	All	1006	Completed	Phase 3
NCT02783729	4335975	7932945	Change From Baseline in Subjective Sleep Efficiency (sSE) of Lemborexant 10 mg and Lemborexant 5 mg Compared to Zolpidem ER	zolpidem	Lemborexant|Lemborexant|Lemborexant-matched placebo|Zolpidem tartrate|Zolpidem-matched placebo	Drug|Drug|Drug|Drug|Drug	sleep initiation and maintenance disorders	Insomnia	Parallel Assignment	Interventional	Treatment	Randomized	Study of the Efficacy and Safety of Lemborexant in Subjects 55 Years and Older With Insomnia Disorder (SUNRISE 1)	4	LSM Difference	-1.37	0	MMRM	-3.46	0.71	95	Standard Error of the Mean	1.063	All	1006	Completed	Phase 3
NCT02783729	4335972	7932945	Change From Baseline in Subjective Sleep Efficiency (sSE) of Lemborexant 10 mg and Lemborexant 5 mg Compared to Zolpidem ER	zolpidem	Lemborexant|Lemborexant|Lemborexant-matched placebo|Zolpidem tartrate|Zolpidem-matched placebo	Drug|Drug|Drug|Drug|Drug	sleep initiation and maintenance disorders	Insomnia	Parallel Assignment	Interventional	Treatment	Randomized	Study of the Efficacy and Safety of Lemborexant in Subjects 55 Years and Older With Insomnia Disorder (SUNRISE 1)	4	LSM Difference	1.05	0	MMRM	-1.4	3.49	95	Standard Error of the Mean	1.246	All	1006	Completed	Phase 3
NCT02783729	4335976	7932946	Change From Baseline in Subjective Sleep Onset Latency (sSOL), Subjective Wake After Sleep Onset (sWASO) and Subjective Total Sleep Time (sTST) of Lemborexant 10 mg and Lemborexant 5 mg Compared to Zolpidem ER	zolpidem	Lemborexant|Lemborexant|Lemborexant-matched placebo|Zolpidem tartrate|Zolpidem-matched placebo	Drug|Drug|Drug|Drug|Drug	sleep initiation and maintenance disorders	Insomnia	Parallel Assignment	Interventional	Treatment	Randomized	Study of the Efficacy and Safety of Lemborexant in Subjects 55 Years and Older With Insomnia Disorder (SUNRISE 1)	4	LSM Difference	7.43	0	MMRM	-4.75	19.61	95	Standard Error of the Mean	6.206	All	1006	Completed	Phase 3
NCT02783729	4335978	7932946	Change From Baseline in Subjective Sleep Onset Latency (sSOL), Subjective Wake After Sleep Onset (sWASO) and Subjective Total Sleep Time (sTST) of Lemborexant 10 mg and Lemborexant 5 mg Compared to Zolpidem ER	zolpidem	Lemborexant|Lemborexant|Lemborexant-matched placebo|Zolpidem tartrate|Zolpidem-matched placebo	Drug|Drug|Drug|Drug|Drug	sleep initiation and maintenance disorders	Insomnia	Parallel Assignment	Interventional	Treatment	Randomized	Study of the Efficacy and Safety of Lemborexant in Subjects 55 Years and Older With Insomnia Disorder (SUNRISE 1)	4	LSM Difference	8.88	0	MMRM	-1.55	19.31	95	Standard Error of the Mean	5.313	All	1006	Completed	Phase 3
NCT02783729	4335977	7932946	Change From Baseline in Subjective Sleep Onset Latency (sSOL), Subjective Wake After Sleep Onset (sWASO) and Subjective Total Sleep Time (sTST) of Lemborexant 10 mg and Lemborexant 5 mg Compared to Zolpidem ER	zolpidem	Lemborexant|Lemborexant|Lemborexant-matched placebo|Zolpidem tartrate|Zolpidem-matched placebo	Drug|Drug|Drug|Drug|Drug	sleep initiation and maintenance disorders	Insomnia	Parallel Assignment	Interventional	Treatment	Randomized	Study of the Efficacy and Safety of Lemborexant in Subjects 55 Years and Older With Insomnia Disorder (SUNRISE 1)	4	LSM Difference	-6.82	0	MMRM	-19.01	5.36	95	Standard Error of the Mean	6.207	All	1006	Completed	Phase 3
NCT02783729	4335983	7932946	Change From Baseline in Subjective Sleep Onset Latency (sSOL), Subjective Wake After Sleep Onset (sWASO) and Subjective Total Sleep Time (sTST) of Lemborexant 10 mg and Lemborexant 5 mg Compared to Zolpidem ER	zolpidem	Lemborexant|Lemborexant|Lemborexant-matched placebo|Zolpidem tartrate|Zolpidem-matched placebo	Drug|Drug|Drug|Drug|Drug	sleep initiation and maintenance disorders	Insomnia	Parallel Assignment	Interventional	Treatment	Randomized	Study of the Efficacy and Safety of Lemborexant in Subjects 55 Years and Older With Insomnia Disorder (SUNRISE 1)	4	LSM Difference	8.12	0	MMRM	-0.68	16.91	95	Standard Error of the Mean	4.484	All	1006	Completed	Phase 3
NCT02783729	4335980	7932946	Change From Baseline in Subjective Sleep Onset Latency (sSOL), Subjective Wake After Sleep Onset (sWASO) and Subjective Total Sleep Time (sTST) of Lemborexant 10 mg and Lemborexant 5 mg Compared to Zolpidem ER	zolpidem	Lemborexant|Lemborexant|Lemborexant-matched placebo|Zolpidem tartrate|Zolpidem-matched placebo	Drug|Drug|Drug|Drug|Drug	sleep initiation and maintenance disorders	Insomnia	Parallel Assignment	Interventional	Treatment	Randomized	Study of the Efficacy and Safety of Lemborexant in Subjects 55 Years and Older With Insomnia Disorder (SUNRISE 1)	4	LSM Difference	5.36	0	MMRM	-4.92	15.65	95	Standard Error of the Mean	5.241	All	1006	Completed	Phase 3
NCT02783729	4335979	7932946	Change From Baseline in Subjective Sleep Onset Latency (sSOL), Subjective Wake After Sleep Onset (sWASO) and Subjective Total Sleep Time (sTST) of Lemborexant 10 mg and Lemborexant 5 mg Compared to Zolpidem ER	zolpidem	Lemborexant|Lemborexant|Lemborexant-matched placebo|Zolpidem tartrate|Zolpidem-matched placebo	Drug|Drug|Drug|Drug|Drug	sleep initiation and maintenance disorders	Insomnia	Parallel Assignment	Interventional	Treatment	Randomized	Study of the Efficacy and Safety of Lemborexant in Subjects 55 Years and Older With Insomnia Disorder (SUNRISE 1)	4	LSM Difference	-6.57	0	MMRM	-17.02	3.88	95	Standard Error of the Mean	5.325	All	1006	Completed	Phase 3
NCT02783729	4335984	7932946	Change From Baseline in Subjective Sleep Onset Latency (sSOL), Subjective Wake After Sleep Onset (sWASO) and Subjective Total Sleep Time (sTST) of Lemborexant 10 mg and Lemborexant 5 mg Compared to Zolpidem ER	zolpidem	Lemborexant|Lemborexant|Lemborexant-matched placebo|Zolpidem tartrate|Zolpidem-matched placebo	Drug|Drug|Drug|Drug|Drug	sleep initiation and maintenance disorders	Insomnia	Parallel Assignment	Interventional	Treatment	Randomized	Study of the Efficacy and Safety of Lemborexant in Subjects 55 Years and Older With Insomnia Disorder (SUNRISE 1)	4	LSM Difference	0.811	0.0001	MMRM	0.732	0.899	95		NA	All	1006	Completed	Phase 3
NCT02783729	4335985	7932946	Change From Baseline in Subjective Sleep Onset Latency (sSOL), Subjective Wake After Sleep Onset (sWASO) and Subjective Total Sleep Time (sTST) of Lemborexant 10 mg and Lemborexant 5 mg Compared to Zolpidem ER	zolpidem	Lemborexant|Lemborexant|Lemborexant-matched placebo|Zolpidem tartrate|Zolpidem-matched placebo	Drug|Drug|Drug|Drug|Drug	sleep initiation and maintenance disorders	Insomnia	Parallel Assignment	Interventional	Treatment	Randomized	Study of the Efficacy and Safety of Lemborexant in Subjects 55 Years and Older With Insomnia Disorder (SUNRISE 1)	4	LSM Difference	0.882	0	MMRM	0.796	0.978	95		NA	All	1006	Completed	Phase 3
NCT02783729	4335982	7932946	Change From Baseline in Subjective Sleep Onset Latency (sSOL), Subjective Wake After Sleep Onset (sWASO) and Subjective Total Sleep Time (sTST) of Lemborexant 10 mg and Lemborexant 5 mg Compared to Zolpidem ER	zolpidem	Lemborexant|Lemborexant|Lemborexant-matched placebo|Zolpidem tartrate|Zolpidem-matched placebo	Drug|Drug|Drug|Drug|Drug	sleep initiation and maintenance disorders	Insomnia	Parallel Assignment	Interventional	Treatment	Randomized	Study of the Efficacy and Safety of Lemborexant in Subjects 55 Years and Older With Insomnia Disorder (SUNRISE 1)	4	LS Mean Difference	-5.81	0	MMRM	-14.61	2.98	95	Standard Error of the Mean	4.481	All	1006	Completed	Phase 3
NCT02783729	4335981	7932946	Change From Baseline in Subjective Sleep Onset Latency (sSOL), Subjective Wake After Sleep Onset (sWASO) and Subjective Total Sleep Time (sTST) of Lemborexant 10 mg and Lemborexant 5 mg Compared to Zolpidem ER	zolpidem	Lemborexant|Lemborexant|Lemborexant-matched placebo|Zolpidem tartrate|Zolpidem-matched placebo	Drug|Drug|Drug|Drug|Drug	sleep initiation and maintenance disorders	Insomnia	Parallel Assignment	Interventional	Treatment	Randomized	Study of the Efficacy and Safety of Lemborexant in Subjects 55 Years and Older With Insomnia Disorder (SUNRISE 1)	4	LSM Difference	14.45	0	MMRM	4.16	24.73	95	Standard Error of the Mean	5.241	All	1006	Completed	Phase 3
NCT02783729	4335987	7932946	Change From Baseline in Subjective Sleep Onset Latency (sSOL), Subjective Wake After Sleep Onset (sWASO) and Subjective Total Sleep Time (sTST) of Lemborexant 10 mg and Lemborexant 5 mg Compared to Zolpidem ER	zolpidem	Lemborexant|Lemborexant|Lemborexant-matched placebo|Zolpidem tartrate|Zolpidem-matched placebo	Drug|Drug|Drug|Drug|Drug	sleep initiation and maintenance disorders	Insomnia	Parallel Assignment	Interventional	Treatment	Randomized	Study of the Efficacy and Safety of Lemborexant in Subjects 55 Years and Older With Insomnia Disorder (SUNRISE 1)	4	LSM Difference	0.898	0	MMRM	0.825	0.977	95		NA	All	1006	Completed	Phase 3
NCT02783729	4335986	7932946	Change From Baseline in Subjective Sleep Onset Latency (sSOL), Subjective Wake After Sleep Onset (sWASO) and Subjective Total Sleep Time (sTST) of Lemborexant 10 mg and Lemborexant 5 mg Compared to Zolpidem ER	zolpidem	Lemborexant|Lemborexant|Lemborexant-matched placebo|Zolpidem tartrate|Zolpidem-matched placebo	Drug|Drug|Drug|Drug|Drug	sleep initiation and maintenance disorders	Insomnia	Parallel Assignment	Interventional	Treatment	Randomized	Study of the Efficacy and Safety of Lemborexant in Subjects 55 Years and Older With Insomnia Disorder (SUNRISE 1)	4	LSM Difference	0.83	0.0001	MMRM	0.763	0.902	95		NA	All	1006	Completed	Phase 3
NCT02783729	4335999	7932947	Change From Baseline in Mean LPS, WASO, and TST of Lemborexant 10 mg and Lemborexant 5 mg Compared to Zolpidem ER on Days 1/2 and Days 29/30	zolpidem	Lemborexant|Lemborexant|Lemborexant-matched placebo|Zolpidem tartrate|Zolpidem-matched placebo	Drug|Drug|Drug|Drug|Drug	sleep initiation and maintenance disorders	Insomnia	Parallel Assignment	Interventional	Treatment	Randomized	Study of the Efficacy and Safety of Lemborexant in Subjects 55 Years and Older With Insomnia Disorder (SUNRISE 1)	4	LSM Difference	0.874	0	MMRM	0.78	0.981	95		NA	All	1006	Completed	Phase 3
NCT02783729	4335992	7932947	Change From Baseline in Mean LPS, WASO, and TST of Lemborexant 10 mg and Lemborexant 5 mg Compared to Zolpidem ER on Days 1/2 and Days 29/30	zolpidem	Lemborexant|Lemborexant|Lemborexant-matched placebo|Zolpidem tartrate|Zolpidem-matched placebo	Drug|Drug|Drug|Drug|Drug	sleep initiation and maintenance disorders	Insomnia	Parallel Assignment	Interventional	Treatment	Randomized	Study of the Efficacy and Safety of Lemborexant in Subjects 55 Years and Older With Insomnia Disorder (SUNRISE 1)	4	LSM Difference	-9.1	0	MMRM	-14.75	-3.45	95	Standard Error of the Mean	2.883	All	1006	Completed	Phase 3
NCT02783729	4335990	7932947	Change From Baseline in Mean LPS, WASO, and TST of Lemborexant 10 mg and Lemborexant 5 mg Compared to Zolpidem ER on Days 1/2 and Days 29/30	zolpidem	Lemborexant|Lemborexant|Lemborexant-matched placebo|Zolpidem tartrate|Zolpidem-matched placebo	Drug|Drug|Drug|Drug|Drug	sleep initiation and maintenance disorders	Insomnia	Parallel Assignment	Interventional	Treatment	Randomized	Study of the Efficacy and Safety of Lemborexant in Subjects 55 Years and Older With Insomnia Disorder (SUNRISE 1)	4	LSM Difference	23.1	0.0001	MMRM	17.04	29.15	95	Standard Error of the Mean	3.085	All	1006	Completed	Phase 3
NCT02783729	4335991	7932947	Change From Baseline in Mean LPS, WASO, and TST of Lemborexant 10 mg and Lemborexant 5 mg Compared to Zolpidem ER on Days 1/2 and Days 29/30	zolpidem	Lemborexant|Lemborexant|Lemborexant-matched placebo|Zolpidem tartrate|Zolpidem-matched placebo	Drug|Drug|Drug|Drug|Drug	sleep initiation and maintenance disorders	Insomnia	Parallel Assignment	Interventional	Treatment	Randomized	Study of the Efficacy and Safety of Lemborexant in Subjects 55 Years and Older With Insomnia Disorder (SUNRISE 1)	4	LSM Difference	10.25	0	MMRM	4.18	16.32	95	Standard Error of the Mean	3.094	All	1006	Completed	Phase 3
NCT02783729	4335997	7932947	Change From Baseline in Mean LPS, WASO, and TST of Lemborexant 10 mg and Lemborexant 5 mg Compared to Zolpidem ER on Days 1/2 and Days 29/30	zolpidem	Lemborexant|Lemborexant|Lemborexant-matched placebo|Zolpidem tartrate|Zolpidem-matched placebo	Drug|Drug|Drug|Drug|Drug	sleep initiation and maintenance disorders	Insomnia	Parallel Assignment	Interventional	Treatment	Randomized	Study of the Efficacy and Safety of Lemborexant in Subjects 55 Years and Older With Insomnia Disorder (SUNRISE 1)	4	LSM Difference	0.634	0.0001	MMRM	0.556	0.724	95		NA	All	1006	Completed	Phase 3
NCT02783729	4335989	7932947	Change From Baseline in Mean LPS, WASO, and TST of Lemborexant 10 mg and Lemborexant 5 mg Compared to Zolpidem ER on Days 1/2 and Days 29/30	zolpidem	Lemborexant|Lemborexant|Lemborexant-matched placebo|Zolpidem tartrate|Zolpidem-matched placebo	Drug|Drug|Drug|Drug|Drug	sleep initiation and maintenance disorders	Insomnia	Parallel Assignment	Interventional	Treatment	Randomized	Study of the Efficacy and Safety of Lemborexant in Subjects 55 Years and Older With Insomnia Disorder (SUNRISE 1)	4	LSM Difference	19.41	0.0001	MMRM	12.63	26.2	95	Standard Error of the Mean	3.457	All	1006	Completed	Phase 3
NCT02783729	4335988	7932947	Change From Baseline in Mean LPS, WASO, and TST of Lemborexant 10 mg and Lemborexant 5 mg Compared to Zolpidem ER on Days 1/2 and Days 29/30	zolpidem	Lemborexant|Lemborexant|Lemborexant-matched placebo|Zolpidem tartrate|Zolpidem-matched placebo	Drug|Drug|Drug|Drug|Drug	sleep initiation and maintenance disorders	Insomnia	Parallel Assignment	Interventional	Treatment	Randomized	Study of the Efficacy and Safety of Lemborexant in Subjects 55 Years and Older With Insomnia Disorder (SUNRISE 1)	4	LSM Difference	24.1	0.0001	MMRM	17.32	30.88	95	Standard Error of the Mean	3.456	All	1006	Completed	Phase 3
NCT02783729	4335993	7932947	Change From Baseline in Mean LPS, WASO, and TST of Lemborexant 10 mg and Lemborexant 5 mg Compared to Zolpidem ER on Days 1/2 and Days 29/30	zolpidem	Lemborexant|Lemborexant|Lemborexant-matched placebo|Zolpidem tartrate|Zolpidem-matched placebo	Drug|Drug|Drug|Drug|Drug	sleep initiation and maintenance disorders	Insomnia	Parallel Assignment	Interventional	Treatment	Randomized	Study of the Efficacy and Safety of Lemborexant in Subjects 55 Years and Older With Insomnia Disorder (SUNRISE 1)	4	LSM Difference	-7.72	0	MMRM	-13.36	-2.08	95	Standard Error of the Mean	2.876	All	1006	Completed	Phase 3
NCT02783729	4335994	7932947	Change From Baseline in Mean LPS, WASO, and TST of Lemborexant 10 mg and Lemborexant 5 mg Compared to Zolpidem ER on Days 1/2 and Days 29/30	zolpidem	Lemborexant|Lemborexant|Lemborexant-matched placebo|Zolpidem tartrate|Zolpidem-matched placebo	Drug|Drug|Drug|Drug|Drug	sleep initiation and maintenance disorders	Insomnia	Parallel Assignment	Interventional	Treatment	Randomized	Study of the Efficacy and Safety of Lemborexant in Subjects 55 Years and Older With Insomnia Disorder (SUNRISE 1)	4	LSM Difference	-15.03	0.0001	MMRM	-20.01	-10.05	95	Standard Error of the Mean	2.542	All	1006	Completed	Phase 3
NCT02783729	4335995	7932947	Change From Baseline in Mean LPS, WASO, and TST of Lemborexant 10 mg and Lemborexant 5 mg Compared to Zolpidem ER on Days 1/2 and Days 29/30	zolpidem	Lemborexant|Lemborexant|Lemborexant-matched placebo|Zolpidem tartrate|Zolpidem-matched placebo	Drug|Drug|Drug|Drug|Drug	sleep initiation and maintenance disorders	Insomnia	Parallel Assignment	Interventional	Treatment	Randomized	Study of the Efficacy and Safety of Lemborexant in Subjects 55 Years and Older With Insomnia Disorder (SUNRISE 1)	4	LSM Difference	-6.16	0	MMRM	-11.15	-1.17	95	Standard Error of the Mean	2.544	All	1006	Completed	Phase 3
NCT02783729	4335996	7932947	Change From Baseline in Mean LPS, WASO, and TST of Lemborexant 10 mg and Lemborexant 5 mg Compared to Zolpidem ER on Days 1/2 and Days 29/30	zolpidem	Lemborexant|Lemborexant|Lemborexant-matched placebo|Zolpidem tartrate|Zolpidem-matched placebo	Drug|Drug|Drug|Drug|Drug	sleep initiation and maintenance disorders	Insomnia	Parallel Assignment	Interventional	Treatment	Randomized	Study of the Efficacy and Safety of Lemborexant in Subjects 55 Years and Older With Insomnia Disorder (SUNRISE 1)	4	LSM Difference	0.594	0.0001	MMRM	0.521	0.677	95		NA	All	1006	Completed	Phase 3
NCT02783729	4335998	7932947	Change From Baseline in Mean LPS, WASO, and TST of Lemborexant 10 mg and Lemborexant 5 mg Compared to Zolpidem ER on Days 1/2 and Days 29/30	zolpidem	Lemborexant|Lemborexant|Lemborexant-matched placebo|Zolpidem tartrate|Zolpidem-matched placebo	Drug|Drug|Drug|Drug|Drug	sleep initiation and maintenance disorders	Insomnia	Parallel Assignment	Interventional	Treatment	Randomized	Study of the Efficacy and Safety of Lemborexant in Subjects 55 Years and Older With Insomnia Disorder (SUNRISE 1)	4	LSM Difference	0.818	0	MMRM	0.729	0.917	95		NA	All	1006	Completed	Phase 3
NCT02783729	4336001	7932948	Change From Baseline in Mean Body Sway Upon Awakening in the Morning for Lemborexant 5 mg and Lemborexant 10 mg Compared to Zolpidem ER on Days 2/3	zolpidem	Lemborexant|Lemborexant|Lemborexant-matched placebo|Zolpidem tartrate|Zolpidem-matched placebo	Drug|Drug|Drug|Drug|Drug	sleep initiation and maintenance disorders	Insomnia	Parallel Assignment	Interventional	Treatment	Randomized	Study of the Efficacy and Safety of Lemborexant in Subjects 55 Years and Older With Insomnia Disorder (SUNRISE 1)	4	LSM Difference	-9.63	0	MMRM	-17.53	-1.72	95	Standard Error of the Mean	4.029	All	1006	Completed	Phase 3
NCT02783729	4336000	7932948	Change From Baseline in Mean Body Sway Upon Awakening in the Morning for Lemborexant 5 mg and Lemborexant 10 mg Compared to Zolpidem ER on Days 2/3	zolpidem	Lemborexant|Lemborexant|Lemborexant-matched placebo|Zolpidem tartrate|Zolpidem-matched placebo	Drug|Drug|Drug|Drug|Drug	sleep initiation and maintenance disorders	Insomnia	Parallel Assignment	Interventional	Treatment	Randomized	Study of the Efficacy and Safety of Lemborexant in Subjects 55 Years and Older With Insomnia Disorder (SUNRISE 1)	4	LSM Difference	-10.74	0	MMRM	-18.67	-2.81	95	Standard Error of the Mean	4.04	All	1006	Completed	Phase 3
NCT02783729	4336003	7932949	Change From Baseline in WASO in the Second Half of the Night (WASO2H) of Lemborexant 10 mg and Lemborexant 5 mg Compared to Zolpidem ER on Days 29/30	zolpidem	Lemborexant|Lemborexant|Lemborexant-matched placebo|Zolpidem tartrate|Zolpidem-matched placebo	Drug|Drug|Drug|Drug|Drug	sleep initiation and maintenance disorders	Insomnia	Parallel Assignment	Interventional	Treatment	Randomized	Study of the Efficacy and Safety of Lemborexant in Subjects 55 Years and Older With Insomnia Disorder (SUNRISE 1)	4	LSM Difference	-6.65	0	MMRM	-11.15	-2.15	95	Standard Error of the Mean	2.298	All	1006	Completed	Phase 3
NCT02783729	4336002	7932949	Change From Baseline in WASO in the Second Half of the Night (WASO2H) of Lemborexant 10 mg and Lemborexant 5 mg Compared to Zolpidem ER on Days 29/30	zolpidem	Lemborexant|Lemborexant|Lemborexant-matched placebo|Zolpidem tartrate|Zolpidem-matched placebo	Drug|Drug|Drug|Drug|Drug	sleep initiation and maintenance disorders	Insomnia	Parallel Assignment	Interventional	Treatment	Randomized	Study of the Efficacy and Safety of Lemborexant in Subjects 55 Years and Older With Insomnia Disorder (SUNRISE 1)	4	LSM Difference	-8	0	MMRM	-12.53	-3.47	95	Standard Error of the Mean	2.309	All	1006	Completed	Phase 3
NCT02783729	4336005	7932950	Change From Baseline in Mean Wake After Sleep Onset (WASO) of Lemborexant 10 mg and Lemborexant 5 mg Compared to Placebo on Days 29/30	zolpidem	Lemborexant|Lemborexant|Lemborexant-matched placebo|Zolpidem tartrate|Zolpidem-matched placebo	Drug|Drug|Drug|Drug|Drug	sleep initiation and maintenance disorders	Insomnia	Parallel Assignment	Interventional	Treatment	Randomized	Study of the Efficacy and Safety of Lemborexant in Subjects 55 Years and Older With Insomnia Disorder (SUNRISE 1)	4	LSM Difference	-23.96	0.0001	MMRM	-29.98	-17.95	95	Standard Error of the Mean	3.068	All	1006	Completed	Phase 3
NCT02783729	4336004	7932950	Change From Baseline in Mean Wake After Sleep Onset (WASO) of Lemborexant 10 mg and Lemborexant 5 mg Compared to Placebo on Days 29/30	zolpidem	Lemborexant|Lemborexant|Lemborexant-matched placebo|Zolpidem tartrate|Zolpidem-matched placebo	Drug|Drug|Drug|Drug|Drug	sleep initiation and maintenance disorders	Insomnia	Parallel Assignment	Interventional	Treatment	Randomized	Study of the Efficacy and Safety of Lemborexant in Subjects 55 Years and Older With Insomnia Disorder (SUNRISE 1)	4	LSM Difference	-25.35	0.0001	MMRM	-31.36	-19.34	95	Standard Error of the Mean	3.067	All	1006	Completed	Phase 3
NCT02783729	4336006	7932951	Change From Baseline in Mean Sleep Efficiency (SE) of Lemborexant 10 mg and Lemborexant 5 mg Compared to Placebo on Days 29/30	zolpidem	Lemborexant|Lemborexant|Lemborexant-matched placebo|Zolpidem tartrate|Zolpidem-matched placebo	Drug|Drug|Drug|Drug|Drug	sleep initiation and maintenance disorders	Insomnia	Parallel Assignment	Interventional	Treatment	Randomized	Study of the Efficacy and Safety of Lemborexant in Subjects 55 Years and Older With Insomnia Disorder (SUNRISE 1)	4	LSM Difference	8.03	0.0001	MMRM	6.57	9.49	95	Standard Error of the Mean	0.746	All	1006	Completed	Phase 3
NCT02783729	4336007	7932951	Change From Baseline in Mean Sleep Efficiency (SE) of Lemborexant 10 mg and Lemborexant 5 mg Compared to Placebo on Days 29/30	zolpidem	Lemborexant|Lemborexant|Lemborexant-matched placebo|Zolpidem tartrate|Zolpidem-matched placebo	Drug|Drug|Drug|Drug|Drug	sleep initiation and maintenance disorders	Insomnia	Parallel Assignment	Interventional	Treatment	Randomized	Study of the Efficacy and Safety of Lemborexant in Subjects 55 Years and Older With Insomnia Disorder (SUNRISE 1)	4	Least Squares Mean (LSM) Difference	7.07	0.0001	MMRM	5.61	8.54	95	Standard Error of the Mean	0.746	All	1006	Completed	Phase 3
NCT02783729	4336008	7932952	Change From Baseline in Mean Latency to Persistent Sleep (LPS) of Lemborexant 10 mg and Lemborexant 5 mg Compared to Placebo on Days 29/30	zolpidem	Lemborexant|Lemborexant|Lemborexant-matched placebo|Zolpidem tartrate|Zolpidem-matched placebo	Drug|Drug|Drug|Drug|Drug	sleep initiation and maintenance disorders	Insomnia	Parallel Assignment	Interventional	Treatment	Randomized	Study of the Efficacy and Safety of Lemborexant in Subjects 55 Years and Older With Insomnia Disorder (SUNRISE 1)	4	LSGM Ratio	0.723	0.0001	MMRM	0.628	0.832	95		NA	All	1006	Completed	Phase 3
NCT02783729	4336009	7932952	Change From Baseline in Mean Latency to Persistent Sleep (LPS) of Lemborexant 10 mg and Lemborexant 5 mg Compared to Placebo on Days 29/30	zolpidem	Lemborexant|Lemborexant|Lemborexant-matched placebo|Zolpidem tartrate|Zolpidem-matched placebo	Drug|Drug|Drug|Drug|Drug	sleep initiation and maintenance disorders	Insomnia	Parallel Assignment	Interventional	Treatment	Randomized	Study of the Efficacy and Safety of Lemborexant in Subjects 55 Years and Older With Insomnia Disorder (SUNRISE 1)	4	Least Squares Geometric Mean(LSGM) Ratio	0.773	0	MMRM	0.672	0.889	95		NA	All	1006	Completed	Phase 3
NCT02783768	4335885	7932934	Pulmonary Microvascular Blood Flow (PMBF), Measured on Gadolinium-enhanced MRI, Between E-cigarette Exposed and Unexposed Conditions	NA	E-cigarette|Sham|Hyperpolarized 3-Helium|Gadolinium	Device|Other|Drug|Drug	pulmonary disease, chronic obstructive	E-cigarettes|Pulmonary Disease, Chronic Obstructive	Crossover Assignment	Interventional	Other	Randomized	Ventilation and Pulmonary Endothelium Toxicities of E-cigarettes: A Randomized Crossover Pilot Study	2	Mean Difference (Net)	13.98	0.012	Mixed Models Analysis	4.012	23.94	95		NA	All	12	Completed	Early Phase 1
NCT02783911	4335884	7932910	Comparison of the Clinical Success Between Mineral Trioxide Aggregate (MTA) & Ferric Sulfate (FS) Pulpotomies in Primary Molars	NA	MTA|Ferric Sulfate	Device|Drug	NA	Primary Teeth|Pulpotomy	Parallel Assignment	Interventional	Treatment	Randomized	Comparison of Mineral Trioxide Aggregate (MTA) & Ferric Sulfate (FS) Pulpotomies	2		NA	0.808	Chi-squared					NA	All	57	Terminated	N/A
NCT02783950	4335882	7932908	Time (From Randomization) to Adjuvant Treatment Administration	NA	Decipher Prostate Cancer Classifier	Other	prostatic neoplasms	Prostate Cancer	Parallel Assignment	Interventional	Diagnostic	Randomized	Genomics in Michigan Impacting Observation or Radiation	2		NA	0.7	Wilcoxon Rank Test p-value					NA	Male	356	Active, not recruiting	N/A
NCT02783950	4335883	7932909	Number of Participants That Receive Adjuvant Therapy (Radiation and/or Hormone Therapy)	NA	Decipher Prostate Cancer Classifier	Other	prostatic neoplasms	Prostate Cancer	Parallel Assignment	Interventional	Diagnostic	Randomized	Genomics in Michigan Impacting Observation or Radiation	2		NA	0.27	Chi-squared					NA	Male	356	Active, not recruiting	N/A
NCT02784106	4335869	7932896	Proportion of Participants With Disease Activity Score- High Sensitivity C-Reactive Protein (DAS28-hsCRP) Value Less Than (<) 2.6	NA	Placebo|M2951|M2951	Drug|Drug|Drug	arthritis, rheumatoid|arthritis	Rheumatoid Arthritis	Parallel Assignment	Interventional	Treatment	Randomized	Safety and Efficacy Study of M2951 in Participants With Rheumatoid Arthritis	4	Difference in Proportion of Participants	-0.04	NA		-0.13	0.06	80		NA	All	65	Completed	Phase 2
NCT02784106	4335870	7932897	Proportion of Participants With Disease Activity Score- High Sensitivity C-Reactive Protein (DAS28-hsCRP) Value Less Than (<) 3.2	NA	Placebo|M2951|M2951	Drug|Drug|Drug	arthritis, rheumatoid|arthritis	Rheumatoid Arthritis	Parallel Assignment	Interventional	Treatment	Randomized	Safety and Efficacy Study of M2951 in Participants With Rheumatoid Arthritis	4	Difference in Proportion of Participants	0.08	NA		-0.04	0.21	80		NA	All	65	Completed	Phase 2
NCT02784106	4335871	7932898	Mean Change From Baseline in Disease Activity Score Based on a 28 Joint Count High-Sensitivity C-Reactive Protein (DAS28-hsCRP) at Day 28 and 84	NA	Placebo|M2951|M2951	Drug|Drug|Drug	arthritis, rheumatoid|arthritis	Rheumatoid Arthritis	Parallel Assignment	Interventional	Treatment	Randomized	Safety and Efficacy Study of M2951 in Participants With Rheumatoid Arthritis	4	Difference in Mean Changes	0.07	NA		-0.29	0.43	80		NA	All	65	Completed	Phase 2
NCT02784106	4335872	7932898	Mean Change From Baseline in Disease Activity Score Based on a 28 Joint Count High-Sensitivity C-Reactive Protein (DAS28-hsCRP) at Day 28 and 84	NA	Placebo|M2951|M2951	Drug|Drug|Drug	arthritis, rheumatoid|arthritis	Rheumatoid Arthritis	Parallel Assignment	Interventional	Treatment	Randomized	Safety and Efficacy Study of M2951 in Participants With Rheumatoid Arthritis	4	Difference in Mean Changes	-0.08	NA		-0.33	0.16	80		NA	All	65	Completed	Phase 2
NCT02784106	4335873	7932899	Mean Change From Baseline in High-Sensitivity C-Reactive Protein (hsCRP) at Day 84	NA	Placebo|M2951|M2951	Drug|Drug|Drug	arthritis, rheumatoid|arthritis	Rheumatoid Arthritis	Parallel Assignment	Interventional	Treatment	Randomized	Safety and Efficacy Study of M2951 in Participants With Rheumatoid Arthritis	4	Difference in Mean Changes	-1.4	NA		-5.37	2.58	80		NA	All	65	Completed	Phase 2
NCT02784106	4335876	7932900	Proportion of Participants Achieving American College of Rheumatology-70 (ACR70) Response	NA	Placebo|M2951|M2951	Drug|Drug|Drug	arthritis, rheumatoid|arthritis	Rheumatoid Arthritis	Parallel Assignment	Interventional	Treatment	Randomized	Safety and Efficacy Study of M2951 in Participants With Rheumatoid Arthritis	4	Difference in Proportion of Responders	0.06	NA		0.01	0.14	80		NA	All	65	Completed	Phase 2
NCT02784106	4335874	7932900	Proportion of Participants Achieving American College of Rheumatology-70 (ACR70) Response	NA	Placebo|M2951|M2951	Drug|Drug|Drug	arthritis, rheumatoid|arthritis	Rheumatoid Arthritis	Parallel Assignment	Interventional	Treatment	Randomized	Safety and Efficacy Study of M2951 in Participants With Rheumatoid Arthritis	4	Difference in Proportion of Responders	-0.04	NA		-0.15	0.07	80		NA	All	65	Completed	Phase 2
NCT02784106	4335875	7932900	Proportion of Participants Achieving American College of Rheumatology-70 (ACR70) Response	NA	Placebo|M2951|M2951	Drug|Drug|Drug	arthritis, rheumatoid|arthritis	Rheumatoid Arthritis	Parallel Assignment	Interventional	Treatment	Randomized	Safety and Efficacy Study of M2951 in Participants With Rheumatoid Arthritis	4	Difference in Proportion of Responders	0.03	NA		-0.05	0.11	80		NA	All	65	Completed	Phase 2
NCT02784106	4335878	7932901	Proportion of Participants Achieving American College of Rheumatology-50 (ACR50) Response	NA	Placebo|M2951|M2951	Drug|Drug|Drug	arthritis, rheumatoid|arthritis	Rheumatoid Arthritis	Parallel Assignment	Interventional	Treatment	Randomized	Safety and Efficacy Study of M2951 in Participants With Rheumatoid Arthritis	4	Difference in Proportion of Responders	-0.04	NA		-0.18	0.09	80		NA	All	65	Completed	Phase 2
NCT02784106	4335877	7932901	Proportion of Participants Achieving American College of Rheumatology-50 (ACR50) Response	NA	Placebo|M2951|M2951	Drug|Drug|Drug	arthritis, rheumatoid|arthritis	Rheumatoid Arthritis	Parallel Assignment	Interventional	Treatment	Randomized	Safety and Efficacy Study of M2951 in Participants With Rheumatoid Arthritis	4	Difference in Proportion of Responders	-0.01	NA		-0.15	0.12	80		NA	All	65	Completed	Phase 2
NCT02784106	4335879	7932901	Proportion of Participants Achieving American College of Rheumatology-50 (ACR50) Response	NA	Placebo|M2951|M2951	Drug|Drug|Drug	arthritis, rheumatoid|arthritis	Rheumatoid Arthritis	Parallel Assignment	Interventional	Treatment	Randomized	Safety and Efficacy Study of M2951 in Participants With Rheumatoid Arthritis	4	Difference in Proportion of Responders	-0.04	NA		-0.13	0.06	80		NA	All	65	Completed	Phase 2
NCT02784106	4335880	7932902	Mean Change From Baseline in High-Sensitivity C-Reactive Protein (hsCRP) at Day 28	NA	Placebo|M2951|M2951	Drug|Drug|Drug	arthritis, rheumatoid|arthritis	Rheumatoid Arthritis	Parallel Assignment	Interventional	Treatment	Randomized	Safety and Efficacy Study of M2951 in Participants With Rheumatoid Arthritis	4	Difference in Mean Changes	-1.93	NA		-5.54	1.69	80		NA	All	65	Completed	Phase 2
NCT02784106	4335881	7932903	Proportion of Participants Who Achieved American College of Rheumatology-20 (ACR20) Response	NA	Placebo|M2951|M2951	Drug|Drug|Drug	arthritis, rheumatoid|arthritis	Rheumatoid Arthritis	Parallel Assignment	Interventional	Treatment	Randomized	Safety and Efficacy Study of M2951 in Participants With Rheumatoid Arthritis	4	Difference in Proportion of Responders	0.1	NA		-0.07	0.25	80		NA	All	65	Completed	Phase 2
NCT02784444	4335847	7932854	Mean Change From Baseline in CRN Fibrosis Staging Score	NA	MSDC-0602K|Placebo	Drug|Drug	non-alcoholic fatty liver disease|fatty liver|liver diseases	NASH - Nonalcoholic Steatohepatitis|Non-alcoholic Fatty Liver Disease|Non-alcoholic Steatohepatitis	Parallel Assignment	Interventional	Treatment	Randomized	A Study to Evaluate the Safety, Tolerability & Efficacy of MSDC-0602K in Patients With NASH	4	Mean Difference (Final Values)	0	0.928	ANCOVA	-0.3	0.3	95		NA	All	392	Completed	Phase 2
NCT02784444	4335846	7932854	Mean Change From Baseline in CRN Fibrosis Staging Score	NA	MSDC-0602K|Placebo	Drug|Drug	non-alcoholic fatty liver disease|fatty liver|liver diseases	NASH - Nonalcoholic Steatohepatitis|Non-alcoholic Fatty Liver Disease|Non-alcoholic Steatohepatitis	Parallel Assignment	Interventional	Treatment	Randomized	A Study to Evaluate the Safety, Tolerability & Efficacy of MSDC-0602K in Patients With NASH	4	Mean Difference (Final Values)	-0.2	0.244	ANCOVA	-0.5	0.1	95		NA	All	392	Completed	Phase 2
NCT02784444	4335845	7932854	Mean Change From Baseline in CRN Fibrosis Staging Score	NA	MSDC-0602K|Placebo	Drug|Drug	non-alcoholic fatty liver disease|fatty liver|liver diseases	NASH - Nonalcoholic Steatohepatitis|Non-alcoholic Fatty Liver Disease|Non-alcoholic Steatohepatitis	Parallel Assignment	Interventional	Treatment	Randomized	A Study to Evaluate the Safety, Tolerability & Efficacy of MSDC-0602K in Patients With NASH	4	Mean Difference (Final Values)	-0.2	0.228	ANCOVA	-0.5	0.1	95		NA	All	392	Completed	Phase 2
NCT02784444	4335850	7932855	Mean Change From Baseline in CRN Ballooning Score	NA	MSDC-0602K|Placebo	Drug|Drug	non-alcoholic fatty liver disease|fatty liver|liver diseases	NASH - Nonalcoholic Steatohepatitis|Non-alcoholic Fatty Liver Disease|Non-alcoholic Steatohepatitis	Parallel Assignment	Interventional	Treatment	Randomized	A Study to Evaluate the Safety, Tolerability & Efficacy of MSDC-0602K in Patients With NASH	4	Mean Difference (Final Values)	-0.1	0.416	ANCOVA	-0.4	0.2	95		NA	All	392	Completed	Phase 2
NCT02784444	4335848	7932855	Mean Change From Baseline in CRN Ballooning Score	NA	MSDC-0602K|Placebo	Drug|Drug	non-alcoholic fatty liver disease|fatty liver|liver diseases	NASH - Nonalcoholic Steatohepatitis|Non-alcoholic Fatty Liver Disease|Non-alcoholic Steatohepatitis	Parallel Assignment	Interventional	Treatment	Randomized	A Study to Evaluate the Safety, Tolerability & Efficacy of MSDC-0602K in Patients With NASH	4	Mean Difference (Final Values)	-0.2	0.22	ANCOVA	-0.4	0.1	95		NA	All	392	Completed	Phase 2
NCT02784444	4335849	7932855	Mean Change From Baseline in CRN Ballooning Score	NA	MSDC-0602K|Placebo	Drug|Drug	non-alcoholic fatty liver disease|fatty liver|liver diseases	NASH - Nonalcoholic Steatohepatitis|Non-alcoholic Fatty Liver Disease|Non-alcoholic Steatohepatitis	Parallel Assignment	Interventional	Treatment	Randomized	A Study to Evaluate the Safety, Tolerability & Efficacy of MSDC-0602K in Patients With NASH	4	Mean Difference (Final Values)	-0.3	0.056	ANCOVA	-0.5	0	95		NA	All	392	Completed	Phase 2
NCT02784444	4335852	7932856	Mean Change From Baseline in CRN Inflammation Score	NA	MSDC-0602K|Placebo	Drug|Drug	non-alcoholic fatty liver disease|fatty liver|liver diseases	NASH - Nonalcoholic Steatohepatitis|Non-alcoholic Fatty Liver Disease|Non-alcoholic Steatohepatitis	Parallel Assignment	Interventional	Treatment	Randomized	A Study to Evaluate the Safety, Tolerability & Efficacy of MSDC-0602K in Patients With NASH	4	Mean Difference (Final Values)	-0.1	0.291	ANCOVA	-0.3	0.1	95		NA	All	392	Completed	Phase 2
NCT02784444	4335853	7932856	Mean Change From Baseline in CRN Inflammation Score	NA	MSDC-0602K|Placebo	Drug|Drug	non-alcoholic fatty liver disease|fatty liver|liver diseases	NASH - Nonalcoholic Steatohepatitis|Non-alcoholic Fatty Liver Disease|Non-alcoholic Steatohepatitis	Parallel Assignment	Interventional	Treatment	Randomized	A Study to Evaluate the Safety, Tolerability & Efficacy of MSDC-0602K in Patients With NASH	4	Mean Difference (Final Values)	0.1	0.488	ANCOVA	-0.1	0.2	95		NA	All	392	Completed	Phase 2
NCT02784444	4335851	7932856	Mean Change From Baseline in CRN Inflammation Score	NA	MSDC-0602K|Placebo	Drug|Drug	non-alcoholic fatty liver disease|fatty liver|liver diseases	NASH - Nonalcoholic Steatohepatitis|Non-alcoholic Fatty Liver Disease|Non-alcoholic Steatohepatitis	Parallel Assignment	Interventional	Treatment	Randomized	A Study to Evaluate the Safety, Tolerability & Efficacy of MSDC-0602K in Patients With NASH	4	Mean Difference (Final Values)	0	0.595	ANCOVA	-0.2	0.1	95		NA	All	392	Completed	Phase 2
NCT02784444	4335855	7932857	Mean Change From Baseline in CRN Steatosis Score	NA	MSDC-0602K|Placebo	Drug|Drug	non-alcoholic fatty liver disease|fatty liver|liver diseases	NASH - Nonalcoholic Steatohepatitis|Non-alcoholic Fatty Liver Disease|Non-alcoholic Steatohepatitis	Parallel Assignment	Interventional	Treatment	Randomized	A Study to Evaluate the Safety, Tolerability & Efficacy of MSDC-0602K in Patients With NASH	4	Mean Difference (Final Values)	-0.2	0.096	ANCOVA	-0.4	0	95		NA	All	392	Completed	Phase 2
NCT02784444	4335854	7932857	Mean Change From Baseline in CRN Steatosis Score	NA	MSDC-0602K|Placebo	Drug|Drug	non-alcoholic fatty liver disease|fatty liver|liver diseases	NASH - Nonalcoholic Steatohepatitis|Non-alcoholic Fatty Liver Disease|Non-alcoholic Steatohepatitis	Parallel Assignment	Interventional	Treatment	Randomized	A Study to Evaluate the Safety, Tolerability & Efficacy of MSDC-0602K in Patients With NASH	4	Mean Difference (Final Values)	-0.3	0.007	ANCOVA	-0.6	-0.1	95		NA	All	392	Completed	Phase 2
NCT02784444	4335856	7932857	Mean Change From Baseline in CRN Steatosis Score	NA	MSDC-0602K|Placebo	Drug|Drug	non-alcoholic fatty liver disease|fatty liver|liver diseases	NASH - Nonalcoholic Steatohepatitis|Non-alcoholic Fatty Liver Disease|Non-alcoholic Steatohepatitis	Parallel Assignment	Interventional	Treatment	Randomized	A Study to Evaluate the Safety, Tolerability & Efficacy of MSDC-0602K in Patients With NASH	4	Mean Difference (Final Values)	-0.2	0.224	ANCOVA	-0.4	0.1	95		NA	All	392	Completed	Phase 2
NCT02784444	4335859	7932858	Mean Change From Baseline in NAFLD Activity Score (NAS)	NA	MSDC-0602K|Placebo	Drug|Drug	non-alcoholic fatty liver disease|fatty liver|liver diseases	NASH - Nonalcoholic Steatohepatitis|Non-alcoholic Fatty Liver Disease|Non-alcoholic Steatohepatitis	Parallel Assignment	Interventional	Treatment	Randomized	A Study to Evaluate the Safety, Tolerability & Efficacy of MSDC-0602K in Patients With NASH	4	Mean Difference (Final Values)	-0.2	0.392	ANCOVA	-0.7	0.3	95		NA	All	392	Completed	Phase 2
NCT02784444	4335858	7932858	Mean Change From Baseline in NAFLD Activity Score (NAS)	NA	MSDC-0602K|Placebo	Drug|Drug	non-alcoholic fatty liver disease|fatty liver|liver diseases	NASH - Nonalcoholic Steatohepatitis|Non-alcoholic Fatty Liver Disease|Non-alcoholic Steatohepatitis	Parallel Assignment	Interventional	Treatment	Randomized	A Study to Evaluate the Safety, Tolerability & Efficacy of MSDC-0602K in Patients With NASH	4	Mean Difference (Final Values)	-0.6	0.023	ANCOVA	-1.1	-0.1	95		NA	All	392	Completed	Phase 2
NCT02784444	4335857	7932858	Mean Change From Baseline in NAFLD Activity Score (NAS)	NA	MSDC-0602K|Placebo	Drug|Drug	non-alcoholic fatty liver disease|fatty liver|liver diseases	NASH - Nonalcoholic Steatohepatitis|Non-alcoholic Fatty Liver Disease|Non-alcoholic Steatohepatitis	Parallel Assignment	Interventional	Treatment	Randomized	A Study to Evaluate the Safety, Tolerability & Efficacy of MSDC-0602K in Patients With NASH	4	Mean Difference (Final Values)	-0.5	0.028	ANCOVA	-1	-0.1	95		NA	All	392	Completed	Phase 2
NCT02784444	4335860	7932859	Number of Subjects With Improvement of Fibrosis (CRN Staging Score) by at Least 1 Stage With no Worsening of NASH at 12 Months.	NA	MSDC-0602K|Placebo	Drug|Drug	non-alcoholic fatty liver disease|fatty liver|liver diseases	NASH - Nonalcoholic Steatohepatitis|Non-alcoholic Fatty Liver Disease|Non-alcoholic Steatohepatitis	Parallel Assignment	Interventional	Treatment	Randomized	A Study to Evaluate the Safety, Tolerability & Efficacy of MSDC-0602K in Patients With NASH	4	Odds Ratio (OR)	1.51	0.27	Regression, Logistic	0.72	3.16	95		NA	All	392	Completed	Phase 2
NCT02784444	4335862	7932859	Number of Subjects With Improvement of Fibrosis (CRN Staging Score) by at Least 1 Stage With no Worsening of NASH at 12 Months.	NA	MSDC-0602K|Placebo	Drug|Drug	non-alcoholic fatty liver disease|fatty liver|liver diseases	NASH - Nonalcoholic Steatohepatitis|Non-alcoholic Fatty Liver Disease|Non-alcoholic Steatohepatitis	Parallel Assignment	Interventional	Treatment	Randomized	A Study to Evaluate the Safety, Tolerability & Efficacy of MSDC-0602K in Patients With NASH	4	Odds Ratio (OR)	1.19	0.657	Regression, Logistic	0.55	2.55	95		NA	All	392	Completed	Phase 2
NCT02784444	4335861	7932859	Number of Subjects With Improvement of Fibrosis (CRN Staging Score) by at Least 1 Stage With no Worsening of NASH at 12 Months.	NA	MSDC-0602K|Placebo	Drug|Drug	non-alcoholic fatty liver disease|fatty liver|liver diseases	NASH - Nonalcoholic Steatohepatitis|Non-alcoholic Fatty Liver Disease|Non-alcoholic Steatohepatitis	Parallel Assignment	Interventional	Treatment	Randomized	A Study to Evaluate the Safety, Tolerability & Efficacy of MSDC-0602K in Patients With NASH	4	Odds Ratio (OR)	1.45	0.332	Regression, Logistic	0.69	3.06	95		NA	All	392	Completed	Phase 2
NCT02784444	4335865	7932860	Number of Subjects With Resolution of NASH With no Worsening of Fibrosis at 12 Months.	NA	MSDC-0602K|Placebo	Drug|Drug	non-alcoholic fatty liver disease|fatty liver|liver diseases	NASH - Nonalcoholic Steatohepatitis|Non-alcoholic Fatty Liver Disease|Non-alcoholic Steatohepatitis	Parallel Assignment	Interventional	Treatment	Randomized	A Study to Evaluate the Safety, Tolerability & Efficacy of MSDC-0602K in Patients With NASH	4	Odds Ratio (OR)	1.09	0.828	Regression, Logistic	0.49	2.42	95		NA	All	392	Completed	Phase 2
NCT02784444	4335863	7932860	Number of Subjects With Resolution of NASH With no Worsening of Fibrosis at 12 Months.	NA	MSDC-0602K|Placebo	Drug|Drug	non-alcoholic fatty liver disease|fatty liver|liver diseases	NASH - Nonalcoholic Steatohepatitis|Non-alcoholic Fatty Liver Disease|Non-alcoholic Steatohepatitis	Parallel Assignment	Interventional	Treatment	Randomized	A Study to Evaluate the Safety, Tolerability & Efficacy of MSDC-0602K in Patients With NASH	4	Odds Ratio (OR)	1.82	0.116	Regression, Logistic	0.86	3.82	95		NA	All	392	Completed	Phase 2
NCT02784444	4335864	7932860	Number of Subjects With Resolution of NASH With no Worsening of Fibrosis at 12 Months.	NA	MSDC-0602K|Placebo	Drug|Drug	non-alcoholic fatty liver disease|fatty liver|liver diseases	NASH - Nonalcoholic Steatohepatitis|Non-alcoholic Fatty Liver Disease|Non-alcoholic Steatohepatitis	Parallel Assignment	Interventional	Treatment	Randomized	A Study to Evaluate the Safety, Tolerability & Efficacy of MSDC-0602K in Patients With NASH	4	Odds Ratio (OR)	1.5	0.299	Regression, Logistic	0.7	3.21	95		NA	All	392	Completed	Phase 2
NCT02784444	4335868	7932861	Number of Participants With Hepatic Histological Improvement in NAS	NA	MSDC-0602K|Placebo	Drug|Drug	non-alcoholic fatty liver disease|fatty liver|liver diseases	NASH - Nonalcoholic Steatohepatitis|Non-alcoholic Fatty Liver Disease|Non-alcoholic Steatohepatitis	Parallel Assignment	Interventional	Treatment	Randomized	A Study to Evaluate the Safety, Tolerability & Efficacy of MSDC-0602K in Patients With NASH	4	Odds Ratio (OR)	0.89	0.747	Regression, Logistic	0.44	1.81	95		NA	All	392	Completed	Phase 2
NCT02784444	4335866	7932861	Number of Participants With Hepatic Histological Improvement in NAS	NA	MSDC-0602K|Placebo	Drug|Drug	non-alcoholic fatty liver disease|fatty liver|liver diseases	NASH - Nonalcoholic Steatohepatitis|Non-alcoholic Fatty Liver Disease|Non-alcoholic Steatohepatitis	Parallel Assignment	Interventional	Treatment	Randomized	A Study to Evaluate the Safety, Tolerability & Efficacy of MSDC-0602K in Patients With NASH	4	Odds Ratio (OR)	1.64	0.158	Regression, Logistic	0.83	3.27	95		NA	All	392	Completed	Phase 2
NCT02784444	4335867	7932861	Number of Participants With Hepatic Histological Improvement in NAS	NA	MSDC-0602K|Placebo	Drug|Drug	non-alcoholic fatty liver disease|fatty liver|liver diseases	NASH - Nonalcoholic Steatohepatitis|Non-alcoholic Fatty Liver Disease|Non-alcoholic Steatohepatitis	Parallel Assignment	Interventional	Treatment	Randomized	A Study to Evaluate the Safety, Tolerability & Efficacy of MSDC-0602K in Patients With NASH	4	Odds Ratio (OR)	1.22	0.575	Regression, Logistic	0.6	2.48	95		NA	All	392	Completed	Phase 2
NCT02785432	4335828	7932796	Patient Specific Functional Scale	NA	Sham low level laser|Active low level laser	Device|Device	chronic pain|musculoskeletal pain	Chronic Pain	Parallel Assignment	Interventional	Treatment	Randomized	Low Level Laser Therapy With Physical Therapy for Chronic Musculoskeletal Pain	2		NA	0.96	Wilcoxon (Mann-Whitney)					NA	All	11	Terminated	N/A
NCT02785432	4335829	7932797	Pittsburgh Sleep Quality Index	NA	Sham low level laser|Active low level laser	Device|Device	chronic pain|musculoskeletal pain	Chronic Pain	Parallel Assignment	Interventional	Treatment	Randomized	Low Level Laser Therapy With Physical Therapy for Chronic Musculoskeletal Pain	2		NA	0.51	Wilcoxon (Mann-Whitney)					NA	All	11	Terminated	N/A
NCT02785432	4335830	7932798	Tampa Scale of Kinesiophobia	NA	Sham low level laser|Active low level laser	Device|Device	chronic pain|musculoskeletal pain	Chronic Pain	Parallel Assignment	Interventional	Treatment	Randomized	Low Level Laser Therapy With Physical Therapy for Chronic Musculoskeletal Pain	2		NA	0.66	Wilcoxon (Mann-Whitney)					NA	All	11	Terminated	N/A
NCT02785432	4335831	7932799	Numeric Pain Rating Scale (NPRS)	NA	Sham low level laser|Active low level laser	Device|Device	chronic pain|musculoskeletal pain	Chronic Pain	Parallel Assignment	Interventional	Treatment	Randomized	Low Level Laser Therapy With Physical Therapy for Chronic Musculoskeletal Pain	2		NA	0.55	Wilcoxon (Mann-Whitney)					NA	All	11	Terminated	N/A
NCT02785770	4335758	7932771	Time-Matched Mean Difference in QRS Interval for PF-04447943 and Placebo	moxifloxacin	PF-04447943|Placebo|Moxifloxacin	Drug|Drug|Drug	NA	Healthy	Crossover Assignment	Interventional	Basic Science	Randomized	A Study To Evaluate The Effect Of PF-04447943 On Qtc Interval In Healthy Adult Subjects	4	LS mean difference	-0.73	0.3063	Repeated Measures Model	-1.89	0.44	90		NA	All	44	Completed	Phase 1
NCT02785770	4335761	7932771	Time-Matched Mean Difference in QRS Interval for PF-04447943 and Placebo	moxifloxacin	PF-04447943|Placebo|Moxifloxacin	Drug|Drug|Drug	NA	Healthy	Crossover Assignment	Interventional	Basic Science	Randomized	A Study To Evaluate The Effect Of PF-04447943 On Qtc Interval In Healthy Adult Subjects	4	LS mean difference	-0.74	0.2959	Repeated Measures Model	-1.91	0.43	90		NA	All	44	Completed	Phase 1
NCT02785770	4335764	7932771	Time-Matched Mean Difference in QRS Interval for PF-04447943 and Placebo	moxifloxacin	PF-04447943|Placebo|Moxifloxacin	Drug|Drug|Drug	NA	Healthy	Crossover Assignment	Interventional	Basic Science	Randomized	A Study To Evaluate The Effect Of PF-04447943 On Qtc Interval In Healthy Adult Subjects	4	LS mean difference	0.09	0.9034	Repeated Measures Model	-1.08	1.25	90		NA	All	44	Completed	Phase 1
NCT02785770	4335757	7932771	Time-Matched Mean Difference in QRS Interval for PF-04447943 and Placebo	moxifloxacin	PF-04447943|Placebo|Moxifloxacin	Drug|Drug|Drug	NA	Healthy	Crossover Assignment	Interventional	Basic Science	Randomized	A Study To Evaluate The Effect Of PF-04447943 On Qtc Interval In Healthy Adult Subjects	4	LS mean difference	-0.49	0.4918	Repeated Measures Model	-1.65	0.68	90		NA	All	44	Completed	Phase 1
NCT02785770	4335768	7932771	Time-Matched Mean Difference in QRS Interval for PF-04447943 and Placebo	moxifloxacin	PF-04447943|Placebo|Moxifloxacin	Drug|Drug|Drug	NA	Healthy	Crossover Assignment	Interventional	Basic Science	Randomized	A Study To Evaluate The Effect Of PF-04447943 On Qtc Interval In Healthy Adult Subjects	4	LS mean difference	-0.03	0.97	Repeated Measures Model	-1.19	1.14	90		NA	All	44	Completed	Phase 1
NCT02785770	4335763	7932771	Time-Matched Mean Difference in QRS Interval for PF-04447943 and Placebo	moxifloxacin	PF-04447943|Placebo|Moxifloxacin	Drug|Drug|Drug	NA	Healthy	Crossover Assignment	Interventional	Basic Science	Randomized	A Study To Evaluate The Effect Of PF-04447943 On Qtc Interval In Healthy Adult Subjects	4	LS mean difference	-0.68	0.3391	Repeated Measures Model	-1.85	0.49	90		NA	All	44	Completed	Phase 1
NCT02785770	4335759	7932771	Time-Matched Mean Difference in QRS Interval for PF-04447943 and Placebo	moxifloxacin	PF-04447943|Placebo|Moxifloxacin	Drug|Drug|Drug	NA	Healthy	Crossover Assignment	Interventional	Basic Science	Randomized	A Study To Evaluate The Effect Of PF-04447943 On Qtc Interval In Healthy Adult Subjects	4	LS mean difference	-2.07	0.0036	Repeated Measures Model	-3.24	-0.91	90		NA	All	44	Completed	Phase 1
NCT02785770	4335760	7932771	Time-Matched Mean Difference in QRS Interval for PF-04447943 and Placebo	moxifloxacin	PF-04447943|Placebo|Moxifloxacin	Drug|Drug|Drug	NA	Healthy	Crossover Assignment	Interventional	Basic Science	Randomized	A Study To Evaluate The Effect Of PF-04447943 On Qtc Interval In Healthy Adult Subjects	4	LS mean difference	-0.07	0.9161	Repeated Measures Model	-1.24	1.09	90		NA	All	44	Completed	Phase 1
NCT02785770	4335766	7932771	Time-Matched Mean Difference in QRS Interval for PF-04447943 and Placebo	moxifloxacin	PF-04447943|Placebo|Moxifloxacin	Drug|Drug|Drug	NA	Healthy	Crossover Assignment	Interventional	Basic Science	Randomized	A Study To Evaluate The Effect Of PF-04447943 On Qtc Interval In Healthy Adult Subjects	4	LS mean difference	0.2	0.7759	Repeated Measures Model	-0.96	1.36	90		NA	All	44	Completed	Phase 1
NCT02785770	4335765	7932771	Time-Matched Mean Difference in QRS Interval for PF-04447943 and Placebo	moxifloxacin	PF-04447943|Placebo|Moxifloxacin	Drug|Drug|Drug	NA	Healthy	Crossover Assignment	Interventional	Basic Science	Randomized	A Study To Evaluate The Effect Of PF-04447943 On Qtc Interval In Healthy Adult Subjects	4	LS mean difference	0.03	0.9649	Repeated Measures Model	-1.13	1.19	90		NA	All	44	Completed	Phase 1
NCT02785770	4335756	7932771	Time-Matched Mean Difference in QRS Interval for PF-04447943 and Placebo	moxifloxacin	PF-04447943|Placebo|Moxifloxacin	Drug|Drug|Drug	NA	Healthy	Crossover Assignment	Interventional	Basic Science	Randomized	A Study To Evaluate The Effect Of PF-04447943 On Qtc Interval In Healthy Adult Subjects	4	LS mean difference	-0.61	0.3862	Repeated Measures Model	-1.78	0.55	90		NA	All	44	Completed	Phase 1
NCT02785770	4335762	7932771	Time-Matched Mean Difference in QRS Interval for PF-04447943 and Placebo	moxifloxacin	PF-04447943|Placebo|Moxifloxacin	Drug|Drug|Drug	NA	Healthy	Crossover Assignment	Interventional	Basic Science	Randomized	A Study To Evaluate The Effect Of PF-04447943 On Qtc Interval In Healthy Adult Subjects	4	LS mean difference	-1.19	0.0948	Repeated Measures Model	-2.35	-0.02	90		NA	All	44	Completed	Phase 1
NCT02785770	4335767	7932771	Time-Matched Mean Difference in QRS Interval for PF-04447943 and Placebo	moxifloxacin	PF-04447943|Placebo|Moxifloxacin	Drug|Drug|Drug	NA	Healthy	Crossover Assignment	Interventional	Basic Science	Randomized	A Study To Evaluate The Effect Of PF-04447943 On Qtc Interval In Healthy Adult Subjects	4	LS mean difference	-1.18	0.0947	Repeated Measures Model	-2.34	-0.02	90		NA	All	44	Completed	Phase 1
NCT02785770	4335769	7932771	Time-Matched Mean Difference in QRS Interval for PF-04447943 and Placebo	moxifloxacin	PF-04447943|Placebo|Moxifloxacin	Drug|Drug|Drug	NA	Healthy	Crossover Assignment	Interventional	Basic Science	Randomized	A Study To Evaluate The Effect Of PF-04447943 On Qtc Interval In Healthy Adult Subjects	4	LS mean difference	1.02	0.1502	Repeated Measures Model	-0.15	2.18	90		NA	All	44	Completed	Phase 1
NCT02785770	4335770	7932771	Time-Matched Mean Difference in QRS Interval for PF-04447943 and Placebo	moxifloxacin	PF-04447943|Placebo|Moxifloxacin	Drug|Drug|Drug	NA	Healthy	Crossover Assignment	Interventional	Basic Science	Randomized	A Study To Evaluate The Effect Of PF-04447943 On Qtc Interval In Healthy Adult Subjects	4	LS mean difference	0.14	0.8465	Repeated Measures Model	-1.03	1.3	90		NA	All	44	Completed	Phase 1
NCT02785770	4335771	7932771	Time-Matched Mean Difference in QRS Interval for PF-04447943 and Placebo	moxifloxacin	PF-04447943|Placebo|Moxifloxacin	Drug|Drug|Drug	NA	Healthy	Crossover Assignment	Interventional	Basic Science	Randomized	A Study To Evaluate The Effect Of PF-04447943 On Qtc Interval In Healthy Adult Subjects	4	LS mean difference	0.8	0.2588	Repeated Measures Model	-0.36	1.96	90		NA	All	44	Completed	Phase 1
NCT02785770	4335774	7932772	Time-Matched Mean Difference in PR Interval for PF-04447943 and Placebo	moxifloxacin	PF-04447943|Placebo|Moxifloxacin	Drug|Drug|Drug	NA	Healthy	Crossover Assignment	Interventional	Basic Science	Randomized	A Study To Evaluate The Effect Of PF-04447943 On Qtc Interval In Healthy Adult Subjects	4	LS mean difference	-2.06	0.0745	Repeated Measures Model	-3.96	-0.16	90		NA	All	44	Completed	Phase 1
NCT02785770	4335779	7932772	Time-Matched Mean Difference in PR Interval for PF-04447943 and Placebo	moxifloxacin	PF-04447943|Placebo|Moxifloxacin	Drug|Drug|Drug	NA	Healthy	Crossover Assignment	Interventional	Basic Science	Randomized	A Study To Evaluate The Effect Of PF-04447943 On Qtc Interval In Healthy Adult Subjects	4	LS mean difference	-1.72	0.1366	Repeated Measures Model	-3.62	0.18	90		NA	All	44	Completed	Phase 1
NCT02785770	4335787	7932772	Time-Matched Mean Difference in PR Interval for PF-04447943 and Placebo	moxifloxacin	PF-04447943|Placebo|Moxifloxacin	Drug|Drug|Drug	NA	Healthy	Crossover Assignment	Interventional	Basic Science	Randomized	A Study To Evaluate The Effect Of PF-04447943 On Qtc Interval In Healthy Adult Subjects	4	LS mean difference	-0.64	0.576	Repeated Measures Model	-2.53	1.25	90		NA	All	44	Completed	Phase 1
NCT02785770	4335782	7932772	Time-Matched Mean Difference in PR Interval for PF-04447943 and Placebo	moxifloxacin	PF-04447943|Placebo|Moxifloxacin	Drug|Drug|Drug	NA	Healthy	Crossover Assignment	Interventional	Basic Science	Randomized	A Study To Evaluate The Effect Of PF-04447943 On Qtc Interval In Healthy Adult Subjects	4	LS mean difference	-2.45	0.0332	Repeated Measures Model	-4.34	-0.56	90		NA	All	44	Completed	Phase 1
NCT02785770	4335784	7932772	Time-Matched Mean Difference in PR Interval for PF-04447943 and Placebo	moxifloxacin	PF-04447943|Placebo|Moxifloxacin	Drug|Drug|Drug	NA	Healthy	Crossover Assignment	Interventional	Basic Science	Randomized	A Study To Evaluate The Effect Of PF-04447943 On Qtc Interval In Healthy Adult Subjects	4	LS mean difference	-0.99	0.3889	Repeated Measures Model	-2.88	0.9	90		NA	All	44	Completed	Phase 1
NCT02785770	4335783	7932772	Time-Matched Mean Difference in PR Interval for PF-04447943 and Placebo	moxifloxacin	PF-04447943|Placebo|Moxifloxacin	Drug|Drug|Drug	NA	Healthy	Crossover Assignment	Interventional	Basic Science	Randomized	A Study To Evaluate The Effect Of PF-04447943 On Qtc Interval In Healthy Adult Subjects	4	LS mean difference	-0.57	0.6192	Repeated Measures Model	-2.46	1.32	90		NA	All	44	Completed	Phase 1
NCT02785770	4335781	7932772	Time-Matched Mean Difference in PR Interval for PF-04447943 and Placebo	moxifloxacin	PF-04447943|Placebo|Moxifloxacin	Drug|Drug|Drug	NA	Healthy	Crossover Assignment	Interventional	Basic Science	Randomized	A Study To Evaluate The Effect Of PF-04447943 On Qtc Interval In Healthy Adult Subjects	4	LS mean difference	-0.41	0.7224	Repeated Measures Model	-2.3	1.48	90		NA	All	44	Completed	Phase 1
NCT02785770	4335777	7932772	Time-Matched Mean Difference in PR Interval for PF-04447943 and Placebo	moxifloxacin	PF-04447943|Placebo|Moxifloxacin	Drug|Drug|Drug	NA	Healthy	Crossover Assignment	Interventional	Basic Science	Randomized	A Study To Evaluate The Effect Of PF-04447943 On Qtc Interval In Healthy Adult Subjects	4	LS mean difference	-1.88	0.104	Repeated Measures Model	-3.78	0.02	90		NA	All	44	Completed	Phase 1
NCT02785770	4335776	7932772	Time-Matched Mean Difference in PR Interval for PF-04447943 and Placebo	moxifloxacin	PF-04447943|Placebo|Moxifloxacin	Drug|Drug|Drug	NA	Healthy	Crossover Assignment	Interventional	Basic Science	Randomized	A Study To Evaluate The Effect Of PF-04447943 On Qtc Interval In Healthy Adult Subjects	4	LS mean difference	-1.51	0.1924	Repeated Measures Model	-3.41	0.4	90		NA	All	44	Completed	Phase 1
NCT02785770	4335773	7932772	Time-Matched Mean Difference in PR Interval for PF-04447943 and Placebo	moxifloxacin	PF-04447943|Placebo|Moxifloxacin	Drug|Drug|Drug	NA	Healthy	Crossover Assignment	Interventional	Basic Science	Randomized	A Study To Evaluate The Effect Of PF-04447943 On Qtc Interval In Healthy Adult Subjects	4	LS mean difference	-1.01	0.3836	Repeated Measures Model	-2.91	0.9	90		NA	All	44	Completed	Phase 1
NCT02785770	4335778	7932772	Time-Matched Mean Difference in PR Interval for PF-04447943 and Placebo	moxifloxacin	PF-04447943|Placebo|Moxifloxacin	Drug|Drug|Drug	NA	Healthy	Crossover Assignment	Interventional	Basic Science	Randomized	A Study To Evaluate The Effect Of PF-04447943 On Qtc Interval In Healthy Adult Subjects	4	LS mean difference	-2.81	0.0153	Repeated Measures Model	-4.71	-0.91	90		NA	All	44	Completed	Phase 1
NCT02785770	4335785	7932772	Time-Matched Mean Difference in PR Interval for PF-04447943 and Placebo	moxifloxacin	PF-04447943|Placebo|Moxifloxacin	Drug|Drug|Drug	NA	Healthy	Crossover Assignment	Interventional	Basic Science	Randomized	A Study To Evaluate The Effect Of PF-04447943 On Qtc Interval In Healthy Adult Subjects	4	LS mean difference	-1.17	0.3085	Repeated Measures Model	-3.06	0.72	90		NA	All	44	Completed	Phase 1
NCT02785770	4335772	7932772	Time-Matched Mean Difference in PR Interval for PF-04447943 and Placebo	moxifloxacin	PF-04447943|Placebo|Moxifloxacin	Drug|Drug|Drug	NA	Healthy	Crossover Assignment	Interventional	Basic Science	Randomized	A Study To Evaluate The Effect Of PF-04447943 On Qtc Interval In Healthy Adult Subjects	4	LS mean difference	-2.07	0.0734	Repeated Measures Model	-3.97	-0.17	90		NA	All	44	Completed	Phase 1
NCT02785770	4335775	7932772	Time-Matched Mean Difference in PR Interval for PF-04447943 and Placebo	moxifloxacin	PF-04447943|Placebo|Moxifloxacin	Drug|Drug|Drug	NA	Healthy	Crossover Assignment	Interventional	Basic Science	Randomized	A Study To Evaluate The Effect Of PF-04447943 On Qtc Interval In Healthy Adult Subjects	4	LS mean difference	-1.94	0.0928	Repeated Measures Model	-3.84	-0.04	90		NA	All	44	Completed	Phase 1
NCT02785770	4335786	7932772	Time-Matched Mean Difference in PR Interval for PF-04447943 and Placebo	moxifloxacin	PF-04447943|Placebo|Moxifloxacin	Drug|Drug|Drug	NA	Healthy	Crossover Assignment	Interventional	Basic Science	Randomized	A Study To Evaluate The Effect Of PF-04447943 On Qtc Interval In Healthy Adult Subjects	4	LS mean difference	-0.94	0.4126	Repeated Measures Model	-2.83	0.95	90		NA	All	44	Completed	Phase 1
NCT02785770	4335780	7932772	Time-Matched Mean Difference in PR Interval for PF-04447943 and Placebo	moxifloxacin	PF-04447943|Placebo|Moxifloxacin	Drug|Drug|Drug	NA	Healthy	Crossover Assignment	Interventional	Basic Science	Randomized	A Study To Evaluate The Effect Of PF-04447943 On Qtc Interval In Healthy Adult Subjects	4	LS mean difference	0.52	0.6507	Repeated Measures Model	-1.37	2.41	90		NA	All	44	Completed	Phase 1
NCT02785770	4335801	7932773	Time-Matched Mean Difference in Heart Rate for PF-04447943 and Placebo	moxifloxacin	PF-04447943|Placebo|Moxifloxacin	Drug|Drug|Drug	NA	Healthy	Crossover Assignment	Interventional	Basic Science	Randomized	A Study To Evaluate The Effect Of PF-04447943 On Qtc Interval In Healthy Adult Subjects	4	LS mean difference	0.91	0.3174	Repeated Measures Model	-0.59	2.41	90		NA	All	44	Completed	Phase 1
NCT02785770	4335799	7932773	Time-Matched Mean Difference in Heart Rate for PF-04447943 and Placebo	moxifloxacin	PF-04447943|Placebo|Moxifloxacin	Drug|Drug|Drug	NA	Healthy	Crossover Assignment	Interventional	Basic Science	Randomized	A Study To Evaluate The Effect Of PF-04447943 On Qtc Interval In Healthy Adult Subjects	4	LS mean difference	0.49	0.5881	Repeated Measures Model	-1	1.99	90		NA	All	44	Completed	Phase 1
NCT02785770	4335797	7932773	Time-Matched Mean Difference in Heart Rate for PF-04447943 and Placebo	moxifloxacin	PF-04447943|Placebo|Moxifloxacin	Drug|Drug|Drug	NA	Healthy	Crossover Assignment	Interventional	Basic Science	Randomized	A Study To Evaluate The Effect Of PF-04447943 On Qtc Interval In Healthy Adult Subjects	4	LS mean difference	-0.73	0.42	Repeated Measures Model	-2.23	0.76	90		NA	All	44	Completed	Phase 1
NCT02785770	4335800	7932773	Time-Matched Mean Difference in Heart Rate for PF-04447943 and Placebo	moxifloxacin	PF-04447943|Placebo|Moxifloxacin	Drug|Drug|Drug	NA	Healthy	Crossover Assignment	Interventional	Basic Science	Randomized	A Study To Evaluate The Effect Of PF-04447943 On Qtc Interval In Healthy Adult Subjects	4	LS mean difference	-0.31	0.7344	Repeated Measures Model	-1.81	1.19	90		NA	All	44	Completed	Phase 1
NCT02785770	4335794	7932773	Time-Matched Mean Difference in Heart Rate for PF-04447943 and Placebo	moxifloxacin	PF-04447943|Placebo|Moxifloxacin	Drug|Drug|Drug	NA	Healthy	Crossover Assignment	Interventional	Basic Science	Randomized	A Study To Evaluate The Effect Of PF-04447943 On Qtc Interval In Healthy Adult Subjects	4	LS mean difference	5.83	0.0001	Repeated Measures Model	4.32	7.33	90		NA	All	44	Completed	Phase 1
NCT02785770	4335791	7932773	Time-Matched Mean Difference in Heart Rate for PF-04447943 and Placebo	moxifloxacin	PF-04447943|Placebo|Moxifloxacin	Drug|Drug|Drug	NA	Healthy	Crossover Assignment	Interventional	Basic Science	Randomized	A Study To Evaluate The Effect Of PF-04447943 On Qtc Interval In Healthy Adult Subjects	4	LS mean difference	2.5	0.0063	Repeated Measures Model	1	4.01	90		NA	All	44	Completed	Phase 1
NCT02785770	4335796	7932773	Time-Matched Mean Difference in Heart Rate for PF-04447943 and Placebo	moxifloxacin	PF-04447943|Placebo|Moxifloxacin	Drug|Drug|Drug	NA	Healthy	Crossover Assignment	Interventional	Basic Science	Randomized	A Study To Evaluate The Effect Of PF-04447943 On Qtc Interval In Healthy Adult Subjects	4	LS mean difference	-3.03	0.0009	Repeated Measures Model	-4.53	-1.53	90		NA	All	44	Completed	Phase 1
NCT02785770	4335795	7932773	Time-Matched Mean Difference in Heart Rate for PF-04447943 and Placebo	moxifloxacin	PF-04447943|Placebo|Moxifloxacin	Drug|Drug|Drug	NA	Healthy	Crossover Assignment	Interventional	Basic Science	Randomized	A Study To Evaluate The Effect Of PF-04447943 On Qtc Interval In Healthy Adult Subjects	4	LS mean difference	4.46	0.0001	Repeated Measures Model	2.96	5.97	90		NA	All	44	Completed	Phase 1
NCT02785770	4335792	7932773	Time-Matched Mean Difference in Heart Rate for PF-04447943 and Placebo	moxifloxacin	PF-04447943|Placebo|Moxifloxacin	Drug|Drug|Drug	NA	Healthy	Crossover Assignment	Interventional	Basic Science	Randomized	A Study To Evaluate The Effect Of PF-04447943 On Qtc Interval In Healthy Adult Subjects	4	LS mean difference	2.53	0.0059	Repeated Measures Model	1.02	4.03	90		NA	All	44	Completed	Phase 1
NCT02785770	4335802	7932773	Time-Matched Mean Difference in Heart Rate for PF-04447943 and Placebo	moxifloxacin	PF-04447943|Placebo|Moxifloxacin	Drug|Drug|Drug	NA	Healthy	Crossover Assignment	Interventional	Basic Science	Randomized	A Study To Evaluate The Effect Of PF-04447943 On Qtc Interval In Healthy Adult Subjects	4	LS mean difference	2.38	0.0092	Repeated Measures Model	0.88	3.87	90		NA	All	44	Completed	Phase 1
NCT02785770	4335798	7932773	Time-Matched Mean Difference in Heart Rate for PF-04447943 and Placebo	moxifloxacin	PF-04447943|Placebo|Moxifloxacin	Drug|Drug|Drug	NA	Healthy	Crossover Assignment	Interventional	Basic Science	Randomized	A Study To Evaluate The Effect Of PF-04447943 On Qtc Interval In Healthy Adult Subjects	4	LS mean difference	-0.82	0.368	Repeated Measures Model	-2.32	0.68	90		NA	All	44	Completed	Phase 1
NCT02785770	4335788	7932773	Time-Matched Mean Difference in Heart Rate for PF-04447943 and Placebo	moxifloxacin	PF-04447943|Placebo|Moxifloxacin	Drug|Drug|Drug	NA	Healthy	Crossover Assignment	Interventional	Basic Science	Randomized	A Study To Evaluate The Effect Of PF-04447943 On Qtc Interval In Healthy Adult Subjects	4	LS mean difference	-2.12	0.0208	Repeated Measures Model	-3.62	-0.61	90		NA	All	44	Completed	Phase 1
NCT02785770	4335793	7932773	Time-Matched Mean Difference in Heart Rate for PF-04447943 and Placebo	moxifloxacin	PF-04447943|Placebo|Moxifloxacin	Drug|Drug|Drug	NA	Healthy	Crossover Assignment	Interventional	Basic Science	Randomized	A Study To Evaluate The Effect Of PF-04447943 On Qtc Interval In Healthy Adult Subjects	4	LS mean difference	4.09	0.0001	Repeated Measures Model	2.58	5.59	90		NA	All	44	Completed	Phase 1
NCT02785770	4335790	7932773	Time-Matched Mean Difference in Heart Rate for PF-04447943 and Placebo	moxifloxacin	PF-04447943|Placebo|Moxifloxacin	Drug|Drug|Drug	NA	Healthy	Crossover Assignment	Interventional	Basic Science	Randomized	A Study To Evaluate The Effect Of PF-04447943 On Qtc Interval In Healthy Adult Subjects	4	LS mean difference	1.45	0.1138	Repeated Measures Model	-0.06	2.95	90		NA	All	44	Completed	Phase 1
NCT02785770	4335789	7932773	Time-Matched Mean Difference in Heart Rate for PF-04447943 and Placebo	moxifloxacin	PF-04447943|Placebo|Moxifloxacin	Drug|Drug|Drug	NA	Healthy	Crossover Assignment	Interventional	Basic Science	Randomized	A Study To Evaluate The Effect Of PF-04447943 On Qtc Interval In Healthy Adult Subjects	4	LS mean difference	-0.36	0.6976	Repeated Measures Model	-1.86	1.15	90		NA	All	44	Completed	Phase 1
NCT02785770	4335803	7932773	Time-Matched Mean Difference in Heart Rate for PF-04447943 and Placebo	moxifloxacin	PF-04447943|Placebo|Moxifloxacin	Drug|Drug|Drug	NA	Healthy	Crossover Assignment	Interventional	Basic Science	Randomized	A Study To Evaluate The Effect Of PF-04447943 On Qtc Interval In Healthy Adult Subjects	4	LS mean difference	1.28	0.16	Repeated Measures Model	-0.22	2.78	90		NA	All	44	Completed	Phase 1
NCT02785770	4335804	7932774	Time-Matched Mean Difference in Corrected QT Interval Using Fridericia's Correction Method (QTcF) for PF-04447943 and Placebo at 24 Hours Post-Dose	moxifloxacin	PF-04447943|Placebo|Moxifloxacin	Drug|Drug|Drug	NA	Healthy	Crossover Assignment	Interventional	Basic Science	Randomized	A Study To Evaluate The Effect Of PF-04447943 On Qtc Interval In Healthy Adult Subjects	4	LS mean difference	-2.78	0.0294	Repeated Measures Model	-4.88	-0.68	90		NA	All	44	Completed	Phase 1
NCT02785770	4335805	7932774	Time-Matched Mean Difference in Corrected QT Interval Using Fridericia's Correction Method (QTcF) for PF-04447943 and Placebo at 24 Hours Post-Dose	moxifloxacin	PF-04447943|Placebo|Moxifloxacin	Drug|Drug|Drug	NA	Healthy	Crossover Assignment	Interventional	Basic Science	Randomized	A Study To Evaluate The Effect Of PF-04447943 On Qtc Interval In Healthy Adult Subjects	4	LS mean difference	-1.34	0.2892	Repeated Measures Model	-3.43	0.74	90		NA	All	44	Completed	Phase 1
NCT02785770	4335806	7932775	Time-Matched Mean Difference in Corrected QT Interval Using Fridericia's Correction Method (QTcF) for PF-04447943 and Placebo at 12 Hours Post-Dose	moxifloxacin	PF-04447943|Placebo|Moxifloxacin	Drug|Drug|Drug	NA	Healthy	Crossover Assignment	Interventional	Basic Science	Randomized	A Study To Evaluate The Effect Of PF-04447943 On Qtc Interval In Healthy Adult Subjects	4	LS mean difference	-2.61	0.0412	Repeated Measures Model	-4.71	-0.51	90		NA	All	44	Completed	Phase 1
NCT02785770	4335807	7932775	Time-Matched Mean Difference in Corrected QT Interval Using Fridericia's Correction Method (QTcF) for PF-04447943 and Placebo at 12 Hours Post-Dose	moxifloxacin	PF-04447943|Placebo|Moxifloxacin	Drug|Drug|Drug	NA	Healthy	Crossover Assignment	Interventional	Basic Science	Randomized	A Study To Evaluate The Effect Of PF-04447943 On Qtc Interval In Healthy Adult Subjects	4	LS mean difference	-2.16	0.0893	Repeated Measures Model	-4.24	-0.07	90		NA	All	44	Completed	Phase 1
NCT02785770	4335808	7932776	Time-Matched Mean Difference in Corrected QT Interval Using Fridericia's Correction Method (QTcF) for PF-04447943 and Placebo at 8 Hours Post-Dose	moxifloxacin	PF-04447943|Placebo|Moxifloxacin	Drug|Drug|Drug	NA	Healthy	Crossover Assignment	Interventional	Basic Science	Randomized	A Study To Evaluate The Effect Of PF-04447943 On Qtc Interval In Healthy Adult Subjects	4	LS mean difference	-0.11	0.9334	Repeated Measures Model	-2.21	1.99	90		NA	All	44	Completed	Phase 1
NCT02785770	4335809	7932776	Time-Matched Mean Difference in Corrected QT Interval Using Fridericia's Correction Method (QTcF) for PF-04447943 and Placebo at 8 Hours Post-Dose	moxifloxacin	PF-04447943|Placebo|Moxifloxacin	Drug|Drug|Drug	NA	Healthy	Crossover Assignment	Interventional	Basic Science	Randomized	A Study To Evaluate The Effect Of PF-04447943 On Qtc Interval In Healthy Adult Subjects	4	LS mean difference	-1.35	0.287	Repeated Measures Model	-3.44	0.74	90		NA	All	44	Completed	Phase 1
NCT02785770	4335810	7932777	Time-Matched Mean Difference in Corrected QT Interval Using Fridericia's Correction Method (QTcF) for PF-04447943 and Placebo at 4 Hours Post-Dose	moxifloxacin	PF-04447943|Placebo|Moxifloxacin	Drug|Drug|Drug	NA	Healthy	Crossover Assignment	Interventional	Basic Science	Randomized	A Study To Evaluate The Effect Of PF-04447943 On Qtc Interval In Healthy Adult Subjects	4	LS mean difference	1.21	0.3424	Repeated Measures Model	-0.89	3.31	90		NA	All	44	Completed	Phase 1
NCT02785770	4335811	7932777	Time-Matched Mean Difference in Corrected QT Interval Using Fridericia's Correction Method (QTcF) for PF-04447943 and Placebo at 4 Hours Post-Dose	moxifloxacin	PF-04447943|Placebo|Moxifloxacin	Drug|Drug|Drug	NA	Healthy	Crossover Assignment	Interventional	Basic Science	Randomized	A Study To Evaluate The Effect Of PF-04447943 On Qtc Interval In Healthy Adult Subjects	4	LS mean difference	-1.97	0.1201	Repeated Measures Model	-4.06	0.12	90		NA	All	44	Completed	Phase 1
NCT02785770	4335813	7932778	Time-Matched Mean Difference in Corrected QT Interval Using Fridericia's Correction Method (QTcF) for PF-04447943 and Placebo at 3 Hours Post-Dose	moxifloxacin	PF-04447943|Placebo|Moxifloxacin	Drug|Drug|Drug	NA	Healthy	Crossover Assignment	Interventional	Basic Science	Randomized	A Study To Evaluate The Effect Of PF-04447943 On Qtc Interval In Healthy Adult Subjects	4	LS mean difference	-0.48	0.7024	Repeated Measures Model	-2.57	1.6	90		NA	All	44	Completed	Phase 1
NCT02785770	4335812	7932778	Time-Matched Mean Difference in Corrected QT Interval Using Fridericia's Correction Method (QTcF) for PF-04447943 and Placebo at 3 Hours Post-Dose	moxifloxacin	PF-04447943|Placebo|Moxifloxacin	Drug|Drug|Drug	NA	Healthy	Crossover Assignment	Interventional	Basic Science	Randomized	A Study To Evaluate The Effect Of PF-04447943 On Qtc Interval In Healthy Adult Subjects	4	LS mean difference	2.26	0.0768	Repeated Measures Model	0.16	4.36	90		NA	All	44	Completed	Phase 1
NCT02785770	4335814	7932779	Time-Matched Mean Difference in Corrected QT Interval Using Fridericia's Correction Method (QTcF) for PF-04447943 and Placebo at 2 Hours Post-Dose	moxifloxacin	PF-04447943|Placebo|Moxifloxacin	Drug|Drug|Drug	NA	Healthy	Crossover Assignment	Interventional	Basic Science	Randomized	A Study To Evaluate The Effect Of PF-04447943 On Qtc Interval In Healthy Adult Subjects	4	LS mean difference	4.26	0.0009	Repeated Measures Model	2.16	6.36	90		NA	All	44	Completed	Phase 1
NCT02785770	4335815	7932779	Time-Matched Mean Difference in Corrected QT Interval Using Fridericia's Correction Method (QTcF) for PF-04447943 and Placebo at 2 Hours Post-Dose	moxifloxacin	PF-04447943|Placebo|Moxifloxacin	Drug|Drug|Drug	NA	Healthy	Crossover Assignment	Interventional	Basic Science	Randomized	A Study To Evaluate The Effect Of PF-04447943 On Qtc Interval In Healthy Adult Subjects	4	LS mean difference	1.24	0.3272	Repeated Measures Model	-0.84	3.33	90		NA	All	44	Completed	Phase 1
NCT02785770	4335817	7932780	Time-Matched Mean Difference in Corrected QT Interval Using Fridericia's Correction Method (QTcF) for PF-04447943 and Placebo at 1 Hour Post-Dose	moxifloxacin	PF-04447943|Placebo|Moxifloxacin	Drug|Drug|Drug	NA	Healthy	Crossover Assignment	Interventional	Basic Science	Randomized	A Study To Evaluate The Effect Of PF-04447943 On Qtc Interval In Healthy Adult Subjects	4	LS mean difference	0.14	0.9146	Repeated Measures Model	-1.95	2.22	90		NA	All	44	Completed	Phase 1
NCT02785770	4335816	7932780	Time-Matched Mean Difference in Corrected QT Interval Using Fridericia's Correction Method (QTcF) for PF-04447943 and Placebo at 1 Hour Post-Dose	moxifloxacin	PF-04447943|Placebo|Moxifloxacin	Drug|Drug|Drug	NA	Healthy	Crossover Assignment	Interventional	Basic Science	Randomized	A Study To Evaluate The Effect Of PF-04447943 On Qtc Interval In Healthy Adult Subjects	4	LS mean difference	5.04	0.0001	Repeated Measures Model	2.95	7.14	90		NA	All	44	Completed	Phase 1
NCT02785770	4335818	7932781	Time-Matched Mean Difference in Corrected QT Interval Using Fridericia's Correction Method (QTcF) for PF-04447943 and Placebo at 0.5 Hour Post-Dose	moxifloxacin	PF-04447943|Placebo|Moxifloxacin	Drug|Drug|Drug	NA	Healthy	Crossover Assignment	Interventional	Basic Science	Randomized	A Study To Evaluate The Effect Of PF-04447943 On Qtc Interval In Healthy Adult Subjects	4	LS Mean Difference	4.54	0.0004	Repeated Measures Model	2.44	6.64	90		NA	All	44	Completed	Phase 1
NCT02785770	4335819	7932781	Time-Matched Mean Difference in Corrected QT Interval Using Fridericia's Correction Method (QTcF) for PF-04447943 and Placebo at 0.5 Hour Post-Dose	moxifloxacin	PF-04447943|Placebo|Moxifloxacin	Drug|Drug|Drug	NA	Healthy	Crossover Assignment	Interventional	Basic Science	Randomized	A Study To Evaluate The Effect Of PF-04447943 On Qtc Interval In Healthy Adult Subjects	4	Least Square (LS) Mean Difference	-0.29	0.8195	Repeated Measures Model	-2.38	1.8	90		NA	All	44	Completed	Phase 1
NCT02785770	4335820	7932782	Time-Matched Mean Difference in Corrected QT Interval Using Fridericia's Correction Method (QTcF) for Moxifloxacin and Placebo	moxifloxacin	PF-04447943|Placebo|Moxifloxacin	Drug|Drug|Drug	NA	Healthy	Crossover Assignment	Interventional	Basic Science	Randomized	A Study To Evaluate The Effect Of PF-04447943 On Qtc Interval In Healthy Adult Subjects	4	LS mean difference	3.74	0.0036	Repeated Measures Model	1.64	5.85	90		NA	All	44	Completed	Phase 1
NCT02785770	4335826	7932782	Time-Matched Mean Difference in Corrected QT Interval Using Fridericia's Correction Method (QTcF) for Moxifloxacin and Placebo	moxifloxacin	PF-04447943|Placebo|Moxifloxacin	Drug|Drug|Drug	NA	Healthy	Crossover Assignment	Interventional	Basic Science	Randomized	A Study To Evaluate The Effect Of PF-04447943 On Qtc Interval In Healthy Adult Subjects	4	LS mean difference	7.88	0.0001	Repeated Measures Model	5.77	9.99	90		NA	All	44	Completed	Phase 1
NCT02785770	4335827	7932782	Time-Matched Mean Difference in Corrected QT Interval Using Fridericia's Correction Method (QTcF) for Moxifloxacin and Placebo	moxifloxacin	PF-04447943|Placebo|Moxifloxacin	Drug|Drug|Drug	NA	Healthy	Crossover Assignment	Interventional	Basic Science	Randomized	A Study To Evaluate The Effect Of PF-04447943 On Qtc Interval In Healthy Adult Subjects	4	LS mean difference	0.96	0.454	Repeated Measures Model	-1.15	3.07	90		NA	All	44	Completed	Phase 1
NCT02785770	4335824	7932782	Time-Matched Mean Difference in Corrected QT Interval Using Fridericia's Correction Method (QTcF) for Moxifloxacin and Placebo	moxifloxacin	PF-04447943|Placebo|Moxifloxacin	Drug|Drug|Drug	NA	Healthy	Crossover Assignment	Interventional	Basic Science	Randomized	A Study To Evaluate The Effect Of PF-04447943 On Qtc Interval In Healthy Adult Subjects	4	LS mean difference	8.59	0.0001	Repeated Measures Model	6.48	10.7	90		NA	All	44	Completed	Phase 1
NCT02785770	4335821	7932782	Time-Matched Mean Difference in Corrected QT Interval Using Fridericia's Correction Method (QTcF) for Moxifloxacin and Placebo	moxifloxacin	PF-04447943|Placebo|Moxifloxacin	Drug|Drug|Drug	NA	Healthy	Crossover Assignment	Interventional	Basic Science	Randomized	A Study To Evaluate The Effect Of PF-04447943 On Qtc Interval In Healthy Adult Subjects	4	LS mean difference	5.53	0.0001	Repeated Measures Model	3.42	7.64	90		NA	All	44	Completed	Phase 1
NCT02785770	4335822	7932782	Time-Matched Mean Difference in Corrected QT Interval Using Fridericia's Correction Method (QTcF) for Moxifloxacin and Placebo	moxifloxacin	PF-04447943|Placebo|Moxifloxacin	Drug|Drug|Drug	NA	Healthy	Crossover Assignment	Interventional	Basic Science	Randomized	A Study To Evaluate The Effect Of PF-04447943 On Qtc Interval In Healthy Adult Subjects	4	LS mean difference	8.07	0.0001	Repeated Measures Model	5.96	10.18	90		NA	All	44	Completed	Phase 1
NCT02785770	4335823	7932782	Time-Matched Mean Difference in Corrected QT Interval Using Fridericia's Correction Method (QTcF) for Moxifloxacin and Placebo	moxifloxacin	PF-04447943|Placebo|Moxifloxacin	Drug|Drug|Drug	NA	Healthy	Crossover Assignment	Interventional	Basic Science	Randomized	A Study To Evaluate The Effect Of PF-04447943 On Qtc Interval In Healthy Adult Subjects	4	LS mean difference	8.96	0.0001	Repeated Measures Model	6.85	11.07	90		NA	All	44	Completed	Phase 1
NCT02785770	4335825	7932782	Time-Matched Mean Difference in Corrected QT Interval Using Fridericia's Correction Method (QTcF) for Moxifloxacin and Placebo	moxifloxacin	PF-04447943|Placebo|Moxifloxacin	Drug|Drug|Drug	NA	Healthy	Crossover Assignment	Interventional	Basic Science	Randomized	A Study To Evaluate The Effect Of PF-04447943 On Qtc Interval In Healthy Adult Subjects	4	LS mean difference	11.33	0.0001	Repeated Measures Model	9.22	13.44	90		NA	All	44	Completed	Phase 1
NCT02786537	4335742	7932697	Impact of Baseline NS5A RASs on Treatment Outcomes-Phase 2	mk-5172|ritonavir|ribavirin|sofosbuvir|ledipasvir	SOF/LDV (sofosbuvir/ledipasvir)|PrOD (ombitasvir/paritaprevir/ritonavir with dasabuvir) (Phase 1 only)|EBR/GZR (elbasvir/grazoprevir)|Ribavirin	Drug|Drug|Drug|Drug	hepatitis c, chronic|hepatitis|hepatitis a|hepatitis c	Chronic Hepatitis C	Parallel Assignment	Interventional	Treatment	Randomized	Study of Oral Treatments for Hepatitis C	6	Mean Difference (Net)	-2.3	NA		-15.3	11.3	95		NA	All	1275	Completed	Phase 4
NCT02786537	4335743	7932706	Mean Change in HCV-PRO (Functional Well-being) EBR/GZR vs. SOF/LDV Score-Phase 2	mk-5172|ritonavir|ribavirin|sofosbuvir|ledipasvir	SOF/LDV (sofosbuvir/ledipasvir)|PrOD (ombitasvir/paritaprevir/ritonavir with dasabuvir) (Phase 1 only)|EBR/GZR (elbasvir/grazoprevir)|Ribavirin	Drug|Drug|Drug|Drug	hepatitis c, chronic|hepatitis|hepatitis a|hepatitis c	Chronic Hepatitis C	Parallel Assignment	Interventional	Treatment	Randomized	Study of Oral Treatments for Hepatitis C	6	Mean Difference (Net)	-0.7	NA		-3.6	2.1	95		NA	All	1275	Completed	Phase 4
NCT02786537	4335745	7932708	Mean Change in HCV- PRO- Phase 1	mk-5172|ritonavir|ribavirin|sofosbuvir|ledipasvir	SOF/LDV (sofosbuvir/ledipasvir)|PrOD (ombitasvir/paritaprevir/ritonavir with dasabuvir) (Phase 1 only)|EBR/GZR (elbasvir/grazoprevir)|Ribavirin	Drug|Drug|Drug|Drug	hepatitis c, chronic|hepatitis|hepatitis a|hepatitis c	Chronic Hepatitis C	Parallel Assignment	Interventional	Treatment	Randomized	Study of Oral Treatments for Hepatitis C	6	Mean Difference (Net)	-4.3	NA		-9.9	1.3	95		NA	All	1275	Completed	Phase 4
NCT02786537	4335744	7932708	Mean Change in HCV- PRO- Phase 1	mk-5172|ritonavir|ribavirin|sofosbuvir|ledipasvir	SOF/LDV (sofosbuvir/ledipasvir)|PrOD (ombitasvir/paritaprevir/ritonavir with dasabuvir) (Phase 1 only)|EBR/GZR (elbasvir/grazoprevir)|Ribavirin	Drug|Drug|Drug|Drug	hepatitis c, chronic|hepatitis|hepatitis a|hepatitis c	Chronic Hepatitis C	Parallel Assignment	Interventional	Treatment	Randomized	Study of Oral Treatments for Hepatitis C	6	Mean Difference (Net)	3	NA		-3.4	9.4	95		NA	All	1275	Completed	Phase 4
NCT02786537	4335746	7932711	Mean Change in Fatigue PRO -EBR/GZR vs SOF/LDV	mk-5172|ritonavir|ribavirin|sofosbuvir|ledipasvir	SOF/LDV (sofosbuvir/ledipasvir)|PrOD (ombitasvir/paritaprevir/ritonavir with dasabuvir) (Phase 1 only)|EBR/GZR (elbasvir/grazoprevir)|Ribavirin	Drug|Drug|Drug|Drug	hepatitis c, chronic|hepatitis|hepatitis a|hepatitis c	Chronic Hepatitis C	Parallel Assignment	Interventional	Treatment	Randomized	Study of Oral Treatments for Hepatitis C	6	Mean Difference (Net)	0.1	NA		-1.4	1.6	95		NA	All	1275	Completed	Phase 4
NCT02786537	4335747	7932712	Mean Change in Fatigue PRO Score -Phase 1	mk-5172|ritonavir|ribavirin|sofosbuvir|ledipasvir	SOF/LDV (sofosbuvir/ledipasvir)|PrOD (ombitasvir/paritaprevir/ritonavir with dasabuvir) (Phase 1 only)|EBR/GZR (elbasvir/grazoprevir)|Ribavirin	Drug|Drug|Drug|Drug	hepatitis c, chronic|hepatitis|hepatitis a|hepatitis c	Chronic Hepatitis C	Parallel Assignment	Interventional	Treatment	Randomized	Study of Oral Treatments for Hepatitis C	6	Mean Difference (Net)	-1	NA		-4.6	2.7	95		NA	All	1275	Completed	Phase 4
NCT02786537	4335748	7932712	Mean Change in Fatigue PRO Score -Phase 1	mk-5172|ritonavir|ribavirin|sofosbuvir|ledipasvir	SOF/LDV (sofosbuvir/ledipasvir)|PrOD (ombitasvir/paritaprevir/ritonavir with dasabuvir) (Phase 1 only)|EBR/GZR (elbasvir/grazoprevir)|Ribavirin	Drug|Drug|Drug|Drug	hepatitis c, chronic|hepatitis|hepatitis a|hepatitis c	Chronic Hepatitis C	Parallel Assignment	Interventional	Treatment	Randomized	Study of Oral Treatments for Hepatitis C	6	Mean Difference (Net)	1.8	NA		-1.9	5.5	95		NA	All	1275	Completed	Phase 4
NCT02786537	4335749	7932715	Mean Change in Nausea/Vomiting PROMIS Score -EBR/GZR vs. LDV/SOF	mk-5172|ritonavir|ribavirin|sofosbuvir|ledipasvir	SOF/LDV (sofosbuvir/ledipasvir)|PrOD (ombitasvir/paritaprevir/ritonavir with dasabuvir) (Phase 1 only)|EBR/GZR (elbasvir/grazoprevir)|Ribavirin	Drug|Drug|Drug|Drug	hepatitis c, chronic|hepatitis|hepatitis a|hepatitis c	Chronic Hepatitis C	Parallel Assignment	Interventional	Treatment	Randomized	Study of Oral Treatments for Hepatitis C	6	Mean Difference (Net)	-0.2	NA		-1.6	1.3	95		NA	All	1275	Completed	Phase 4
NCT02786537	4335751	7932716	Mean Change in Nausea/Vomiting PRO Score -Phase 1	mk-5172|ritonavir|ribavirin|sofosbuvir|ledipasvir	SOF/LDV (sofosbuvir/ledipasvir)|PrOD (ombitasvir/paritaprevir/ritonavir with dasabuvir) (Phase 1 only)|EBR/GZR (elbasvir/grazoprevir)|Ribavirin	Drug|Drug|Drug|Drug	hepatitis c, chronic|hepatitis|hepatitis a|hepatitis c	Chronic Hepatitis C	Parallel Assignment	Interventional	Treatment	Randomized	Study of Oral Treatments for Hepatitis C	6	Mean Difference (Net)	1.4	NA		-4.2	7	95		NA	All	1275	Completed	Phase 4
NCT02786537	4335750	7932716	Mean Change in Nausea/Vomiting PRO Score -Phase 1	mk-5172|ritonavir|ribavirin|sofosbuvir|ledipasvir	SOF/LDV (sofosbuvir/ledipasvir)|PrOD (ombitasvir/paritaprevir/ritonavir with dasabuvir) (Phase 1 only)|EBR/GZR (elbasvir/grazoprevir)|Ribavirin	Drug|Drug|Drug|Drug	hepatitis c, chronic|hepatitis|hepatitis a|hepatitis c	Chronic Hepatitis C	Parallel Assignment	Interventional	Treatment	Randomized	Study of Oral Treatments for Hepatitis C	6	Mean Difference (Net)	1.4	NA		-4.2	7	95		NA	All	1275	Completed	Phase 4
NCT02786537	4335752	7932717	Median Change in Headache-Phase 2	mk-5172|ritonavir|ribavirin|sofosbuvir|ledipasvir	SOF/LDV (sofosbuvir/ledipasvir)|PrOD (ombitasvir/paritaprevir/ritonavir with dasabuvir) (Phase 1 only)|EBR/GZR (elbasvir/grazoprevir)|Ribavirin	Drug|Drug|Drug|Drug	hepatitis c, chronic|hepatitis|hepatitis a|hepatitis c	Chronic Hepatitis C	Parallel Assignment	Interventional	Treatment	Randomized	Study of Oral Treatments for Hepatitis C	6	Mean Difference (Net)	0.5	NA		0	1	95		NA	All	1275	Completed	Phase 4
NCT02786537	4335753	7932719	Mean Change in Headache-EBR/GZR and SOF/LDV	mk-5172|ritonavir|ribavirin|sofosbuvir|ledipasvir	SOF/LDV (sofosbuvir/ledipasvir)|PrOD (ombitasvir/paritaprevir/ritonavir with dasabuvir) (Phase 1 only)|EBR/GZR (elbasvir/grazoprevir)|Ribavirin	Drug|Drug|Drug|Drug	hepatitis c, chronic|hepatitis|hepatitis a|hepatitis c	Chronic Hepatitis C	Parallel Assignment	Interventional	Treatment	Randomized	Study of Oral Treatments for Hepatitis C	6	Mean Difference (Net)	0.2	NA		-0.6	1	95		NA	All	1275	Completed	Phase 4
NCT02786537	4335755	7932720	Mean Change in Headache-PRO Scores -Phase 1	mk-5172|ritonavir|ribavirin|sofosbuvir|ledipasvir	SOF/LDV (sofosbuvir/ledipasvir)|PrOD (ombitasvir/paritaprevir/ritonavir with dasabuvir) (Phase 1 only)|EBR/GZR (elbasvir/grazoprevir)|Ribavirin	Drug|Drug|Drug|Drug	hepatitis c, chronic|hepatitis|hepatitis a|hepatitis c	Chronic Hepatitis C	Parallel Assignment	Interventional	Treatment	Randomized	Study of Oral Treatments for Hepatitis C	6	Mean Difference (Net)	-1.7	NA		-3.6	0.3	95		NA	All	1275	Completed	Phase 4
NCT02786537	4335754	7932720	Mean Change in Headache-PRO Scores -Phase 1	mk-5172|ritonavir|ribavirin|sofosbuvir|ledipasvir	SOF/LDV (sofosbuvir/ledipasvir)|PrOD (ombitasvir/paritaprevir/ritonavir with dasabuvir) (Phase 1 only)|EBR/GZR (elbasvir/grazoprevir)|Ribavirin	Drug|Drug|Drug|Drug	hepatitis c, chronic|hepatitis|hepatitis a|hepatitis c	Chronic Hepatitis C	Parallel Assignment	Interventional	Treatment	Randomized	Study of Oral Treatments for Hepatitis C	6	Mean Difference (Net)	1.4	NA		-0.4	3.1	95		NA	All	1275	Completed	Phase 4
NCT02786927	4335739	7932677	Percentage of Participants Preferring the Inhaler Based on the Size of the Inhaler	NA	Placebo ELLIPTA device|Placebo capsules for use in HANDIHALER device|Inhaler Preference Questionnaire Version 1|Inhaler Preference Questionnaire Version 2	Drug|Drug|Other|Other	pulmonary disease, chronic obstructive|lung diseases|lung diseases, obstructive	Pulmonary Disease, Chronic Obstructive	Crossover Assignment	Interventional	Treatment	Randomized	Preference Attributes of ELLIPTA Dry Powder Inhaler (DPI) and HANDIHALER DPI in Subjects With Chronic Obstructive Pulmonary Disease (COPD)	4		NA	0.001	Cochran-Mantel-Haenszel					NA	All	214	Completed	Phase 4
NCT02786927	4335740	7932678	Percentage of Participants Preferring the Inhaler Based on How Easy it Was to Tell How Many Doses Were Left	NA	Placebo ELLIPTA device|Placebo capsules for use in HANDIHALER device|Inhaler Preference Questionnaire Version 1|Inhaler Preference Questionnaire Version 2	Drug|Drug|Other|Other	pulmonary disease, chronic obstructive|lung diseases|lung diseases, obstructive	Pulmonary Disease, Chronic Obstructive	Crossover Assignment	Interventional	Treatment	Randomized	Preference Attributes of ELLIPTA Dry Powder Inhaler (DPI) and HANDIHALER DPI in Subjects With Chronic Obstructive Pulmonary Disease (COPD)	4		NA	0.001	Cochran-Mantel-Haenszel					NA	All	214	Completed	Phase 4
NCT02786927	4335741	7932679	Percentage of Participants Preferring the Inhaler Based on the Number of Steps Needed to Take the COPD Medication	NA	Placebo ELLIPTA device|Placebo capsules for use in HANDIHALER device|Inhaler Preference Questionnaire Version 1|Inhaler Preference Questionnaire Version 2	Drug|Drug|Other|Other	pulmonary disease, chronic obstructive|lung diseases|lung diseases, obstructive	Pulmonary Disease, Chronic Obstructive	Crossover Assignment	Interventional	Treatment	Randomized	Preference Attributes of ELLIPTA Dry Powder Inhaler (DPI) and HANDIHALER DPI in Subjects With Chronic Obstructive Pulmonary Disease (COPD)	4		NA	0.001	Cochran-Mantel-Haenszel					NA	All	214	Completed	Phase 4
NCT02787044	4335734	7932663	All-Cause Mortality	vaccines	High Dose Trivalent Influenza Vaccine|Standard Dose Quadrivalent Influenza Vaccine	Biological|Biological	influenza, human|infarction|heart failure|myocardial infarction	Heart Failure|Myocardial Infarction	Parallel Assignment	Interventional	Prevention	Randomized	INfluenza Vaccine to Effectively Stop Cardio Thoracic Events and Decompensated Heart Failure	2	Hazard Ratio (HR)	1.01	0.96	Regression, Cox	0.84	1.21	95		NA	All	5388	Active, not recruiting	Phase 4
NCT02787044	4335735	7932664	Death or Cardiopulmonary Hospitalization Across Enrolling Seasons	vaccines	High Dose Trivalent Influenza Vaccine|Standard Dose Quadrivalent Influenza Vaccine	Biological|Biological	influenza, human|infarction|heart failure|myocardial infarction	Heart Failure|Myocardial Infarction	Parallel Assignment	Interventional	Prevention	Randomized	INfluenza Vaccine to Effectively Stop Cardio Thoracic Events and Decompensated Heart Failure	2	Hazard Ratio (HR)	1.05	0.26	Regression, Cox	0.96	1.15	95		NA	All	5388	Active, not recruiting	Phase 4
NCT02787044	4335736	7932665	Cardiovascular Death or Hospitalization Within Each Vaccination Season	vaccines	High Dose Trivalent Influenza Vaccine|Standard Dose Quadrivalent Influenza Vaccine	Biological|Biological	influenza, human|infarction|heart failure|myocardial infarction	Heart Failure|Myocardial Infarction	Parallel Assignment	Interventional	Prevention	Randomized	INfluenza Vaccine to Effectively Stop Cardio Thoracic Events and Decompensated Heart Failure	2	Hazard Ratio (HR)	1.08	0.16	Regression, Cox	0.97	1.2	95		NA	All	5388	Active, not recruiting	Phase 4
NCT02787044	4335737	7932666	Total Cardiopulmonary Hospitalizations or Death	vaccines	High Dose Trivalent Influenza Vaccine|Standard Dose Quadrivalent Influenza Vaccine	Biological|Biological	influenza, human|infarction|heart failure|myocardial infarction	Heart Failure|Myocardial Infarction	Parallel Assignment	Interventional	Prevention	Randomized	INfluenza Vaccine to Effectively Stop Cardio Thoracic Events and Decompensated Heart Failure	2	Hazard Ratio (HR)	1.04	0.44	Regression, Cox	0.94	1.15	95		NA	All	5388	Active, not recruiting	Phase 4
NCT02787044	4335738	7932667	All-Cause Death or Cardiopulmonary Hospitalization Within Each Vaccination Season	vaccines	High Dose Trivalent Influenza Vaccine|Standard Dose Quadrivalent Influenza Vaccine	Biological|Biological	influenza, human|infarction|heart failure|myocardial infarction	Heart Failure|Myocardial Infarction	Parallel Assignment	Interventional	Prevention	Randomized	INfluenza Vaccine to Effectively Stop Cardio Thoracic Events and Decompensated Heart Failure	2	Hazard Ratio (HR)	1.06	0.21	Regression, Cox	0.97	1.17	95		NA	All	5388	Active, not recruiting	Phase 4
NCT02787551	4335728	7932629	Change From Baseline in 2-Hour Blood Glucose Excursion During Standardized Meal Test to Week 26: Core Period	sodium-glucose transporter 2 inhibitors|exenatide|dulaglutide|lixisenatide|pioglitazone|liraglutide|insulin glargine|metformin|hypoglycemic agents|rglp-1 protein	Insulin glargine/lixisenatide fixed ratio combination|liraglutide|exenatide|exenatide extended-release|albiglutide|dulaglutide|Background therapy: Oral Anti-diabetic Drug (Metformin, Pioglitazone, SGLT2 inhibitor)	Drug|Drug|Drug|Drug|Drug|Drug|Drug	diabetes mellitus, type 2|diabetes mellitus	Type 2 Diabetes Mellitus	Parallel Assignment	Interventional	Treatment	Randomized	Efficacy and Safety of the Insulin Glargine/Lixisenatide Fixed Ratio Combination (FRC) Versus GLP-1 Receptor Agonist in Patients With Type 2 Diabetes, With a FRC Extension Period	2	LS Mean Difference	-0.99	0.0001	ANCOVA	-1.468	-0.508	95	Standard Error of the Mean	0.244	All	514	Completed	Phase 3
NCT02787551	4335729	7932631	Change From Baseline in 2-Hour Postprandial Plasma Glucose (PPG) During Standardized Meal Test to Week 26: Core Period	sodium-glucose transporter 2 inhibitors|exenatide|dulaglutide|lixisenatide|pioglitazone|liraglutide|insulin glargine|metformin|hypoglycemic agents|rglp-1 protein	Insulin glargine/lixisenatide fixed ratio combination|liraglutide|exenatide|exenatide extended-release|albiglutide|dulaglutide|Background therapy: Oral Anti-diabetic Drug (Metformin, Pioglitazone, SGLT2 inhibitor)	Drug|Drug|Drug|Drug|Drug|Drug|Drug	diabetes mellitus, type 2|diabetes mellitus	Type 2 Diabetes Mellitus	Parallel Assignment	Interventional	Treatment	Randomized	Efficacy and Safety of the Insulin Glargine/Lixisenatide Fixed Ratio Combination (FRC) Versus GLP-1 Receptor Agonist in Patients With Type 2 Diabetes, With a FRC Extension Period	2	LS Mean Difference	-2.85	0.0001	ANCOVA	-3.42	-2.279	95	Standard Error of the Mean	0.29	All	514	Completed	Phase 3
NCT02787551	4335730	7932633	Change From Baseline in the Daily Average of the 7-point Self-monitored Plasma Glucose (SMPG) to Week 26: Core Period	sodium-glucose transporter 2 inhibitors|exenatide|dulaglutide|lixisenatide|pioglitazone|liraglutide|insulin glargine|metformin|hypoglycemic agents|rglp-1 protein	Insulin glargine/lixisenatide fixed ratio combination|liraglutide|exenatide|exenatide extended-release|albiglutide|dulaglutide|Background therapy: Oral Anti-diabetic Drug (Metformin, Pioglitazone, SGLT2 inhibitor)	Drug|Drug|Drug|Drug|Drug|Drug|Drug	diabetes mellitus, type 2|diabetes mellitus	Type 2 Diabetes Mellitus	Parallel Assignment	Interventional	Treatment	Randomized	Efficacy and Safety of the Insulin Glargine/Lixisenatide Fixed Ratio Combination (FRC) Versus GLP-1 Receptor Agonist in Patients With Type 2 Diabetes, With a FRC Extension Period	2	LS Mean Difference	-1.02	0.0001	Mixed Models Analysis	-1.325	-0.708	95	Standard Error of the Mean	0.157	All	514	Completed	Phase 3
NCT02787551	4335731	7932635	Change From Baseline in Fasting Plasma Glucose (FPG) to Week 26: Core Period	sodium-glucose transporter 2 inhibitors|exenatide|dulaglutide|lixisenatide|pioglitazone|liraglutide|insulin glargine|metformin|hypoglycemic agents|rglp-1 protein	Insulin glargine/lixisenatide fixed ratio combination|liraglutide|exenatide|exenatide extended-release|albiglutide|dulaglutide|Background therapy: Oral Anti-diabetic Drug (Metformin, Pioglitazone, SGLT2 inhibitor)	Drug|Drug|Drug|Drug|Drug|Drug|Drug	diabetes mellitus, type 2|diabetes mellitus	Type 2 Diabetes Mellitus	Parallel Assignment	Interventional	Treatment	Randomized	Efficacy and Safety of the Insulin Glargine/Lixisenatide Fixed Ratio Combination (FRC) Versus GLP-1 Receptor Agonist in Patients With Type 2 Diabetes, With a FRC Extension Period	2	LS Mean Difference	-1.67	0.0001	Mixed Models Analysis	-2.001	-1.341	95	Standard Error of the Mean	0.168	All	514	Completed	Phase 3
NCT02787551	4335732	7932637	Percentage of Participants Reaching HbA1c <7% or <=6.5% at Week 26: Core Period	sodium-glucose transporter 2 inhibitors|exenatide|dulaglutide|lixisenatide|pioglitazone|liraglutide|insulin glargine|metformin|hypoglycemic agents|rglp-1 protein	Insulin glargine/lixisenatide fixed ratio combination|liraglutide|exenatide|exenatide extended-release|albiglutide|dulaglutide|Background therapy: Oral Anti-diabetic Drug (Metformin, Pioglitazone, SGLT2 inhibitor)	Drug|Drug|Drug|Drug|Drug|Drug|Drug	diabetes mellitus, type 2|diabetes mellitus	Type 2 Diabetes Mellitus	Parallel Assignment	Interventional	Treatment	Randomized	Efficacy and Safety of the Insulin Glargine/Lixisenatide Fixed Ratio Combination (FRC) Versus GLP-1 Receptor Agonist in Patients With Type 2 Diabetes, With a FRC Extension Period	2	Difference in percentage	36.05	0.0001	Cochran-Mantel-Haenszel	28.11	43.99	95		NA	All	514	Completed	Phase 3
NCT02787551	4335733	7932639	Change From Baseline in Glycated Hemoglobin (HbA1c) to Week 26: Core Period	sodium-glucose transporter 2 inhibitors|exenatide|dulaglutide|lixisenatide|pioglitazone|liraglutide|insulin glargine|metformin|hypoglycemic agents|rglp-1 protein	Insulin glargine/lixisenatide fixed ratio combination|liraglutide|exenatide|exenatide extended-release|albiglutide|dulaglutide|Background therapy: Oral Anti-diabetic Drug (Metformin, Pioglitazone, SGLT2 inhibitor)	Drug|Drug|Drug|Drug|Drug|Drug|Drug	diabetes mellitus, type 2|diabetes mellitus	Type 2 Diabetes Mellitus	Parallel Assignment	Interventional	Treatment	Randomized	Efficacy and Safety of the Insulin Glargine/Lixisenatide Fixed Ratio Combination (FRC) Versus GLP-1 Receptor Agonist in Patients With Type 2 Diabetes, With a FRC Extension Period	2	Least square (LS) mean difference	-0.64	0.0001	Mixed Models Analysis	-0.77	-0.508	95	Standard Error of the Mean	0.067	All	514	Completed	Phase 3
NCT02787564	4335722	7932616	Amount of Fruits and Vegetables Among Non-Food Bank Users	NA	Intervention Group	Behavioral	NA	Dietary Habits	Parallel Assignment	Interventional	Prevention	Randomized	Offering Free Fruits and Vegetables to Men at Risk of Poverty	2		NA	0.029	Wilcoxon (Mann-Whitney)					NA	Male	61	Completed	N/A
NCT02787564	4335723	7932617	Variety of Fruits and Vegetables Among Non-Food Bank Users	NA	Intervention Group	Behavioral	NA	Dietary Habits	Parallel Assignment	Interventional	Prevention	Randomized	Offering Free Fruits and Vegetables to Men at Risk of Poverty	2		NA	0.006	Wilcoxon (Mann-Whitney)					NA	Male	61	Completed	N/A
NCT02787564	4335724	7932618	Amount of Fruits and Vegetables Among Food Bank Users	NA	Intervention Group	Behavioral	NA	Dietary Habits	Parallel Assignment	Interventional	Prevention	Randomized	Offering Free Fruits and Vegetables to Men at Risk of Poverty	2		NA	0.443	Wilcoxon (Mann-Whitney)					NA	Male	61	Completed	N/A
NCT02787564	4335725	7932619	Variety of Fruits and Vegetables Among Food Bank Users	NA	Intervention Group	Behavioral	NA	Dietary Habits	Parallel Assignment	Interventional	Prevention	Randomized	Offering Free Fruits and Vegetables to Men at Risk of Poverty	2		NA	0.026	Wilcoxon (Mann-Whitney)					NA	Male	61	Completed	N/A
NCT02787564	4335726	7932620	Amount of Fruits and Vegetables	NA	Intervention Group	Behavioral	NA	Dietary Habits	Parallel Assignment	Interventional	Prevention	Randomized	Offering Free Fruits and Vegetables to Men at Risk of Poverty	2		NA	0.038	Wilcoxon (Mann-Whitney)					NA	Male	61	Completed	N/A
NCT02787564	4335727	7932621	Variety of Fruits and Vegetables	NA	Intervention Group	Behavioral	NA	Dietary Habits	Parallel Assignment	Interventional	Prevention	Randomized	Offering Free Fruits and Vegetables to Men at Risk of Poverty	2		NA	0.001	Wilcoxon (Mann-Whitney)					NA	Male	61	Completed	N/A
NCT02787863	4335716	7932608	The Number of Exacerbations of the Underlying Disease, Antibiotic Use and Hospitalisation	heptavalent pneumococcal conjugate vaccine	Prevenar-13|Pneumo-23	Biological|Biological	pulmonary disease, chronic obstructive|lung diseases, obstructive|pneumococcal infections	Asthma|Chronic Obstructive Pulmonary Disease|Pneumococcal Infections	Parallel Assignment	Interventional	Treatment	Randomized	Clinical and Immunological Efficiency of Bacterial Vaccines at Adult Patients With Bronchopulmonary Pathology	8		NA	0.05	McNemar					NA	All	219	Completed	Phase 4
NCT02787863	4335717	7932609	Number of Patients Without Exacerbations of the Underlying Disease, Antibiotic Use and Hospitalisation.	heptavalent pneumococcal conjugate vaccine	Prevenar-13|Pneumo-23	Biological|Biological	pulmonary disease, chronic obstructive|lung diseases, obstructive|pneumococcal infections	Asthma|Chronic Obstructive Pulmonary Disease|Pneumococcal Infections	Parallel Assignment	Interventional	Treatment	Randomized	Clinical and Immunological Efficiency of Bacterial Vaccines at Adult Patients With Bronchopulmonary Pathology	8		NA	0.05	McNemar					NA	All	219	Completed	Phase 4
NCT02788279	4335707	7932587	Percentage of Participants With Investigator-Assessed Objective Response of Complete Response (CR) or Partial Response (PR) According to RECIST Version 1.1	atezolizumab|antibodies	Atezolizumab (MPDL3280A), an Engineered Anti-PDL1 Antibody|Cobimetinib|Regorafenib	Drug|Drug|Drug	adenocarcinoma	Colorectal Cancer	Parallel Assignment	Interventional	Treatment	Randomized	A Study to Investigate Efficacy and Safety of Cobimetinib Plus Atezolizumab and Atezolizumab Monotherapy Versus Regorafenib in Participants With Metastatic Colorectal Adenocarcinoma (COTEZO IMblaze370)	3	Difference in Response Rates	0.51	1	Stratified Cochrane-Mantel-Haenszel	-3.92	4.94	95		NA	All	363	Completed	Phase 3
NCT02788279	4335706	7932587	Percentage of Participants With Investigator-Assessed Objective Response of Complete Response (CR) or Partial Response (PR) According to RECIST Version 1.1	atezolizumab|antibodies	Atezolizumab (MPDL3280A), an Engineered Anti-PDL1 Antibody|Cobimetinib|Regorafenib	Drug|Drug|Drug	adenocarcinoma	Colorectal Cancer	Parallel Assignment	Interventional	Treatment	Randomized	A Study to Investigate Efficacy and Safety of Cobimetinib Plus Atezolizumab and Atezolizumab Monotherapy Versus Regorafenib in Participants With Metastatic Colorectal Adenocarcinoma (COTEZO IMblaze370)	3	Difference in Response Rates	0	1	Stratified Cochran-Mantel-Haenszel	-4.89	4.89	95		NA	All	363	Completed	Phase 3
NCT02788279	4335708	7932588	Progression-Free Survival (PFS) as Determined by the Investigator According to Response Evaluation Criteria in Solid Tumors Version 1.1 (RECIST v1.1)	atezolizumab|antibodies	Atezolizumab (MPDL3280A), an Engineered Anti-PDL1 Antibody|Cobimetinib|Regorafenib	Drug|Drug|Drug	adenocarcinoma	Colorectal Cancer	Parallel Assignment	Interventional	Treatment	Randomized	A Study to Investigate Efficacy and Safety of Cobimetinib Plus Atezolizumab and Atezolizumab Monotherapy Versus Regorafenib in Participants With Metastatic Colorectal Adenocarcinoma (COTEZO IMblaze370)	3	Hazard Ratio (HR)	1.39	0.0467	Unstratified Log-Rank	1	1.91	95		NA	All	363	Completed	Phase 3
NCT02788279	4335709	7932588	Progression-Free Survival (PFS) as Determined by the Investigator According to Response Evaluation Criteria in Solid Tumors Version 1.1 (RECIST v1.1)	atezolizumab|antibodies	Atezolizumab (MPDL3280A), an Engineered Anti-PDL1 Antibody|Cobimetinib|Regorafenib	Drug|Drug|Drug	adenocarcinoma	Colorectal Cancer	Parallel Assignment	Interventional	Treatment	Randomized	A Study to Investigate Efficacy and Safety of Cobimetinib Plus Atezolizumab and Atezolizumab Monotherapy Versus Regorafenib in Participants With Metastatic Colorectal Adenocarcinoma (COTEZO IMblaze370)	3	Hazard Ratio (HR)	1.21	0.1726	Unstratified Log-Rank	0.92	1.6	95		NA	All	363	Completed	Phase 3
NCT02788279	4335711	7932588	Progression-Free Survival (PFS) as Determined by the Investigator According to Response Evaluation Criteria in Solid Tumors Version 1.1 (RECIST v1.1)	atezolizumab|antibodies	Atezolizumab (MPDL3280A), an Engineered Anti-PDL1 Antibody|Cobimetinib|Regorafenib	Drug|Drug|Drug	adenocarcinoma	Colorectal Cancer	Parallel Assignment	Interventional	Treatment	Randomized	A Study to Investigate Efficacy and Safety of Cobimetinib Plus Atezolizumab and Atezolizumab Monotherapy Versus Regorafenib in Participants With Metastatic Colorectal Adenocarcinoma (COTEZO IMblaze370)	3	Hazard Ratio (HR)	1.25	0.1208	Stratified Log-Rank	0.94	1.65	95		NA	All	363	Completed	Phase 3
NCT02788279	4335710	7932588	Progression-Free Survival (PFS) as Determined by the Investigator According to Response Evaluation Criteria in Solid Tumors Version 1.1 (RECIST v1.1)	atezolizumab|antibodies	Atezolizumab (MPDL3280A), an Engineered Anti-PDL1 Antibody|Cobimetinib|Regorafenib	Drug|Drug|Drug	adenocarcinoma	Colorectal Cancer	Parallel Assignment	Interventional	Treatment	Randomized	A Study to Investigate Efficacy and Safety of Cobimetinib Plus Atezolizumab and Atezolizumab Monotherapy Versus Regorafenib in Participants With Metastatic Colorectal Adenocarcinoma (COTEZO IMblaze370)	3	Hazard Ratio (HR)	1.39	0.0509	Stratified Log-Rank	1	1.94	95		NA	All	363	Completed	Phase 3
NCT02788279	4335712	7932589	Overall Survival (OS)	atezolizumab|antibodies	Atezolizumab (MPDL3280A), an Engineered Anti-PDL1 Antibody|Cobimetinib|Regorafenib	Drug|Drug|Drug	adenocarcinoma	Colorectal Cancer	Parallel Assignment	Interventional	Treatment	Randomized	A Study to Investigate Efficacy and Safety of Cobimetinib Plus Atezolizumab and Atezolizumab Monotherapy Versus Regorafenib in Participants With Metastatic Colorectal Adenocarcinoma (COTEZO IMblaze370)	3	Hazard Ratio (HR)	1.18	0.3553	Unstratified Log-Rank	0.83	1.69	95		NA	All	363	Completed	Phase 3
NCT02788279	4335713	7932589	Overall Survival (OS)	atezolizumab|antibodies	Atezolizumab (MPDL3280A), an Engineered Anti-PDL1 Antibody|Cobimetinib|Regorafenib	Drug|Drug|Drug	adenocarcinoma	Colorectal Cancer	Parallel Assignment	Interventional	Treatment	Randomized	A Study to Investigate Efficacy and Safety of Cobimetinib Plus Atezolizumab and Atezolizumab Monotherapy Versus Regorafenib in Participants With Metastatic Colorectal Adenocarcinoma (COTEZO IMblaze370)	3	Hazard Ratio (HR)	1.01	0.9686	Unstratified Log-Rank	0.74	1.38	95		NA	All	363	Completed	Phase 3
NCT02788279	4335715	7932589	Overall Survival (OS)	atezolizumab|antibodies	Atezolizumab (MPDL3280A), an Engineered Anti-PDL1 Antibody|Cobimetinib|Regorafenib	Drug|Drug|Drug	adenocarcinoma	Colorectal Cancer	Parallel Assignment	Interventional	Treatment	Randomized	A Study to Investigate Efficacy and Safety of Cobimetinib Plus Atezolizumab and Atezolizumab Monotherapy Versus Regorafenib in Participants With Metastatic Colorectal Adenocarcinoma (COTEZO IMblaze370)	3	Hazard Ratio (HR)	1	0.9871	Stratified Log-Rank	0.73	1.38	95		NA	All	363	Completed	Phase 3
NCT02788279	4335714	7932589	Overall Survival (OS)	atezolizumab|antibodies	Atezolizumab (MPDL3280A), an Engineered Anti-PDL1 Antibody|Cobimetinib|Regorafenib	Drug|Drug|Drug	adenocarcinoma	Colorectal Cancer	Parallel Assignment	Interventional	Treatment	Randomized	A Study to Investigate Efficacy and Safety of Cobimetinib Plus Atezolizumab and Atezolizumab Monotherapy Versus Regorafenib in Participants With Metastatic Colorectal Adenocarcinoma (COTEZO IMblaze370)	3	Hazard Ratio (HR)	1.19	0.336	Stratified Log-Rank	0.83	1.71	95		NA	All	363	Completed	Phase 3
NCT02788474	4335699	7932572	The Rate of Change in Blood Collagen 3 Degraded by Matrix Metalloproteinase-9 (C3M) From Baseline to Week 12	nintedanib	nintedanib|placebo	Drug|Drug	idiopathic pulmonary fibrosis|fibrosis|pulmonary fibrosis	Idiopathic Pulmonary Fibrosis	Parallel Assignment	Interventional	Treatment	Randomized	Effect of Nintedanib on Biomarkers of Extracellular Matrix Turnover in Patients With Idiopathic Pulmonary Fibrosis and Limited Forced Vital Capacity Impairment	2	Adjusted mean difference	-0.00307	0.2429	random coefficient regression	-0.00823	0.00209	95	Standard Error of the Mean	0.00262	All	347	Completed	Phase 4
NCT02788474	4335700	7932573	The Rate of Change in Blood Collagen 1 Degraded by Matrix Metalloproteinase-2/9/13 (C1M) From Baseline to Week 12	nintedanib	nintedanib|placebo	Drug|Drug	idiopathic pulmonary fibrosis|fibrosis|pulmonary fibrosis	Idiopathic Pulmonary Fibrosis	Parallel Assignment	Interventional	Treatment	Randomized	Effect of Nintedanib on Biomarkers of Extracellular Matrix Turnover in Patients With Idiopathic Pulmonary Fibrosis and Limited Forced Vital Capacity Impairment	2	Adjusted mean difference	0.00121	0.5469	random coefficient regression	-0.00273	0.00515	95	Standard Error of the Mean	0.002	All	347	Completed	Phase 4
NCT02788474	4335703	7932574	Percentage of Patients With Disease Progression as Defined by Absolute Forced Vital Capacity (FVC) Decline >=10% or Death Until Week 52	nintedanib	nintedanib|placebo	Drug|Drug	idiopathic pulmonary fibrosis|fibrosis|pulmonary fibrosis	Idiopathic Pulmonary Fibrosis	Parallel Assignment	Interventional	Treatment	Randomized	Effect of Nintedanib on Biomarkers of Extracellular Matrix Turnover in Patients With Idiopathic Pulmonary Fibrosis and Limited Forced Vital Capacity Impairment	2	slope estimate	-45.566	0.1537	Regression, Logistic	-109.55	16.37	95		NA	All	347	Completed	Phase 4
NCT02788474	4335704	7932574	Percentage of Patients With Disease Progression as Defined by Absolute Forced Vital Capacity (FVC) Decline >=10% or Death Until Week 52	nintedanib	nintedanib|placebo	Drug|Drug	idiopathic pulmonary fibrosis|fibrosis|pulmonary fibrosis	Idiopathic Pulmonary Fibrosis	Parallel Assignment	Interventional	Treatment	Randomized	Effect of Nintedanib on Biomarkers of Extracellular Matrix Turnover in Patients With Idiopathic Pulmonary Fibrosis and Limited Forced Vital Capacity Impairment	2	slope estimate	22.001	0.2084	Regression, Logistic	-11.83	57.58	95		NA	All	347	Completed	Phase 4
NCT02788474	4335701	7932574	Percentage of Patients With Disease Progression as Defined by Absolute Forced Vital Capacity (FVC) Decline >=10% or Death Until Week 52	nintedanib	nintedanib|placebo	Drug|Drug	idiopathic pulmonary fibrosis|fibrosis|pulmonary fibrosis	Idiopathic Pulmonary Fibrosis	Parallel Assignment	Interventional	Treatment	Randomized	Effect of Nintedanib on Biomarkers of Extracellular Matrix Turnover in Patients With Idiopathic Pulmonary Fibrosis and Limited Forced Vital Capacity Impairment	2	Odds Ratio (OR)	0.772	0.3175	Regression, Logistic	0.46	1.27	95		NA	All	347	Completed	Phase 4
NCT02788474	4335702	7932574	Percentage of Patients With Disease Progression as Defined by Absolute Forced Vital Capacity (FVC) Decline >=10% or Death Until Week 52	nintedanib	nintedanib|placebo	Drug|Drug	idiopathic pulmonary fibrosis|fibrosis|pulmonary fibrosis	Idiopathic Pulmonary Fibrosis	Parallel Assignment	Interventional	Treatment	Randomized	Effect of Nintedanib on Biomarkers of Extracellular Matrix Turnover in Patients With Idiopathic Pulmonary Fibrosis and Limited Forced Vital Capacity Impairment	2	Odds Ratio (OR)	0.769	0.3116	Regression, Logistic	0.46	1.27	95		NA	All	347	Completed	Phase 4
NCT02788474	4335705	7932575	The Rate of Change (Slope) in Blood C-reactive Protein Degraded by Matrix Metalloproteinase-1/8 (CRPM) From Baseline to Week 12.	nintedanib	nintedanib|placebo	Drug|Drug	idiopathic pulmonary fibrosis|fibrosis|pulmonary fibrosis	Idiopathic Pulmonary Fibrosis	Parallel Assignment	Interventional	Treatment	Randomized	Effect of Nintedanib on Biomarkers of Extracellular Matrix Turnover in Patients With Idiopathic Pulmonary Fibrosis and Limited Forced Vital Capacity Impairment	2	Adjusted mean difference	-0.00066	0.8146	random coefficient regression	-0.00621	0.00488	95	Standard Error of the Mean	0.00282	All	347	Completed	Phase 4
NCT02788513	4335682	7932569	Clinician's Interview-Based Impression of Change (CIBIC+) Score After 12 Weeks of Treatment	NA	BI 425809 dose 1|BI 425809 dose 2|BI 425809 dose 3|BI 425809 dose 4|Placebo	Drug|Drug|Drug|Drug|Drug	cognitive dysfunction|alzheimer disease	Alzheimer Disease	Parallel Assignment	Interventional	Treatment	Randomized	BI 425809 in Patients With Cognitive Impairment Due to Alzheimer's Disease.	5	Mean Difference (Final Values)	0.08	0.448	ANCOVA	-0.13	0.3	95	Standard Error of the Mean	0.11	All	611	Completed	Phase 2
NCT02788513	4335683	7932569	Clinician's Interview-Based Impression of Change (CIBIC+) Score After 12 Weeks of Treatment	NA	BI 425809 dose 1|BI 425809 dose 2|BI 425809 dose 3|BI 425809 dose 4|Placebo	Drug|Drug|Drug|Drug|Drug	cognitive dysfunction|alzheimer disease	Alzheimer Disease	Parallel Assignment	Interventional	Treatment	Randomized	BI 425809 in Patients With Cognitive Impairment Due to Alzheimer's Disease.	5	Mean Difference (Final Values)	-0.05	0.645	ANCOVA	-0.26	0.16	95	Standard Error of the Mean	0.11	All	611	Completed	Phase 2
NCT02788513	4335684	7932569	Clinician's Interview-Based Impression of Change (CIBIC+) Score After 12 Weeks of Treatment	NA	BI 425809 dose 1|BI 425809 dose 2|BI 425809 dose 3|BI 425809 dose 4|Placebo	Drug|Drug|Drug|Drug|Drug	cognitive dysfunction|alzheimer disease	Alzheimer Disease	Parallel Assignment	Interventional	Treatment	Randomized	BI 425809 in Patients With Cognitive Impairment Due to Alzheimer's Disease.	5	Mean Difference (Final Values)	-0.1	0.343	ANCOVA	-0.32	0.11	95	Standard Error of the Mean	0.11	All	611	Completed	Phase 2
NCT02788513	4335681	7932569	Clinician's Interview-Based Impression of Change (CIBIC+) Score After 12 Weeks of Treatment	NA	BI 425809 dose 1|BI 425809 dose 2|BI 425809 dose 3|BI 425809 dose 4|Placebo	Drug|Drug|Drug|Drug|Drug	cognitive dysfunction|alzheimer disease	Alzheimer Disease	Parallel Assignment	Interventional	Treatment	Randomized	BI 425809 in Patients With Cognitive Impairment Due to Alzheimer's Disease.	5	Mean Difference (Final Values)	0.1	0.34	ANCOVA	-0.11	0.32	95	Standard Error of the Mean	0.11	All	611	Completed	Phase 2
NCT02788513	4335685	7932570	Change From Baseline in the Alzheimer's Disease Cooperative Study/Activities of Daily Living (ADCS-ADL) Score After 12 Weeks of Treatment	NA	BI 425809 dose 1|BI 425809 dose 2|BI 425809 dose 3|BI 425809 dose 4|Placebo	Drug|Drug|Drug|Drug|Drug	cognitive dysfunction|alzheimer disease	Alzheimer Disease	Parallel Assignment	Interventional	Treatment	Randomized	BI 425809 in Patients With Cognitive Impairment Due to Alzheimer's Disease.	5	Mean Difference (Final Values)	-2.16	0.005	ANCOVA	-3.65	-0.67	95	Standard Error of the Mean	0.76	All	611	Completed	Phase 2
NCT02788513	4335686	7932570	Change From Baseline in the Alzheimer's Disease Cooperative Study/Activities of Daily Living (ADCS-ADL) Score After 12 Weeks of Treatment	NA	BI 425809 dose 1|BI 425809 dose 2|BI 425809 dose 3|BI 425809 dose 4|Placebo	Drug|Drug|Drug|Drug|Drug	cognitive dysfunction|alzheimer disease	Alzheimer Disease	Parallel Assignment	Interventional	Treatment	Randomized	BI 425809 in Patients With Cognitive Impairment Due to Alzheimer's Disease.	5	Mean Difference (Final Values)	-1.53	0.047	ANCOVA	-3.04	-0.02	95	Standard Error of the Mean	0.77	All	611	Completed	Phase 2
NCT02788513	4335688	7932570	Change From Baseline in the Alzheimer's Disease Cooperative Study/Activities of Daily Living (ADCS-ADL) Score After 12 Weeks of Treatment	NA	BI 425809 dose 1|BI 425809 dose 2|BI 425809 dose 3|BI 425809 dose 4|Placebo	Drug|Drug|Drug|Drug|Drug	cognitive dysfunction|alzheimer disease	Alzheimer Disease	Parallel Assignment	Interventional	Treatment	Randomized	BI 425809 in Patients With Cognitive Impairment Due to Alzheimer's Disease.	5	Mean Difference (Final Values)	0.02	0.979	ANCOVA	-1.48	1.52	95	Standard Error of the Mean	0.76	All	611	Completed	Phase 2
NCT02788513	4335687	7932570	Change From Baseline in the Alzheimer's Disease Cooperative Study/Activities of Daily Living (ADCS-ADL) Score After 12 Weeks of Treatment	NA	BI 425809 dose 1|BI 425809 dose 2|BI 425809 dose 3|BI 425809 dose 4|Placebo	Drug|Drug|Drug|Drug|Drug	cognitive dysfunction|alzheimer disease	Alzheimer Disease	Parallel Assignment	Interventional	Treatment	Randomized	BI 425809 in Patients With Cognitive Impairment Due to Alzheimer's Disease.	5	Mean Difference (Final Values)	0.49	0.521	ANCOVA	-1.01	2	95	Standard Error of the Mean	0.77	All	611	Completed	Phase 2
NCT02788513	4335690	7932571	Change From Baseline in Alzheimer's Disease Assessment Scale-Cognitive Subscale 11 Item (ADAS-Cog11) Total Score After 12 Weeks of Treatment	NA	BI 425809 dose 1|BI 425809 dose 2|BI 425809 dose 3|BI 425809 dose 4|Placebo	Drug|Drug|Drug|Drug|Drug	cognitive dysfunction|alzheimer disease	Alzheimer Disease	Parallel Assignment	Interventional	Treatment	Randomized	BI 425809 in Patients With Cognitive Impairment Due to Alzheimer's Disease.	5	Mean Difference (Final Values)	0.76	0.1926	MMRM	-0.38	1.9	95	Standard Error of the Mean	0.58	All	611	Completed	Phase 2
NCT02788513	4335694	7932571	Change From Baseline in Alzheimer's Disease Assessment Scale-Cognitive Subscale 11 Item (ADAS-Cog11) Total Score After 12 Weeks of Treatment	NA	BI 425809 dose 1|BI 425809 dose 2|BI 425809 dose 3|BI 425809 dose 4|Placebo	Drug|Drug|Drug|Drug|Drug	cognitive dysfunction|alzheimer disease	Alzheimer Disease	Parallel Assignment	Interventional	Treatment	Randomized	BI 425809 in Patients With Cognitive Impairment Due to Alzheimer's Disease.	5		NA	0.9335	MCPMod linear in log model fit.					NA	All	611	Completed	Phase 2
NCT02788513	4335689	7932571	Change From Baseline in Alzheimer's Disease Assessment Scale-Cognitive Subscale 11 Item (ADAS-Cog11) Total Score After 12 Weeks of Treatment	NA	BI 425809 dose 1|BI 425809 dose 2|BI 425809 dose 3|BI 425809 dose 4|Placebo	Drug|Drug|Drug|Drug|Drug	cognitive dysfunction|alzheimer disease	Alzheimer Disease	Parallel Assignment	Interventional	Treatment	Randomized	BI 425809 in Patients With Cognitive Impairment Due to Alzheimer's Disease.	5	Median Difference (Final Values)	-0.02	0.9739	MMRM	-1.16	1.12	95	Standard Error of the Mean	0.58	All	611	Completed	Phase 2
NCT02788513	4335693	7932571	Change From Baseline in Alzheimer's Disease Assessment Scale-Cognitive Subscale 11 Item (ADAS-Cog11) Total Score After 12 Weeks of Treatment	NA	BI 425809 dose 1|BI 425809 dose 2|BI 425809 dose 3|BI 425809 dose 4|Placebo	Drug|Drug|Drug|Drug|Drug	cognitive dysfunction|alzheimer disease	Alzheimer Disease	Parallel Assignment	Interventional	Treatment	Randomized	BI 425809 in Patients With Cognitive Impairment Due to Alzheimer's Disease.	5		NA	0.8199	MCPMod logistic model fit.					NA	All	611	Completed	Phase 2
NCT02788513	4335696	7932571	Change From Baseline in Alzheimer's Disease Assessment Scale-Cognitive Subscale 11 Item (ADAS-Cog11) Total Score After 12 Weeks of Treatment	NA	BI 425809 dose 1|BI 425809 dose 2|BI 425809 dose 3|BI 425809 dose 4|Placebo	Drug|Drug|Drug|Drug|Drug	cognitive dysfunction|alzheimer disease	Alzheimer Disease	Parallel Assignment	Interventional	Treatment	Randomized	BI 425809 in Patients With Cognitive Impairment Due to Alzheimer's Disease.	5		NA	0.9287	MCPMod Sigmoidal Emax model fit.					NA	All	611	Completed	Phase 2
NCT02788513	4335697	7932571	Change From Baseline in Alzheimer's Disease Assessment Scale-Cognitive Subscale 11 Item (ADAS-Cog11) Total Score After 12 Weeks of Treatment	NA	BI 425809 dose 1|BI 425809 dose 2|BI 425809 dose 3|BI 425809 dose 4|Placebo	Drug|Drug|Drug|Drug|Drug	cognitive dysfunction|alzheimer disease	Alzheimer Disease	Parallel Assignment	Interventional	Treatment	Randomized	BI 425809 in Patients With Cognitive Impairment Due to Alzheimer's Disease.	5		NA	0.9225	MCPMod Emax model fit.					NA	All	611	Completed	Phase 2
NCT02788513	4335692	7932571	Change From Baseline in Alzheimer's Disease Assessment Scale-Cognitive Subscale 11 Item (ADAS-Cog11) Total Score After 12 Weeks of Treatment	NA	BI 425809 dose 1|BI 425809 dose 2|BI 425809 dose 3|BI 425809 dose 4|Placebo	Drug|Drug|Drug|Drug|Drug	cognitive dysfunction|alzheimer disease	Alzheimer Disease	Parallel Assignment	Interventional	Treatment	Randomized	BI 425809 in Patients With Cognitive Impairment Due to Alzheimer's Disease.	5	Mean Difference (Final Values)	0.05	0.934	MMRM	-1.09	1.18	95	Standard Error of the Mean	0.58	All	611	Completed	Phase 2
NCT02788513	4335691	7932571	Change From Baseline in Alzheimer's Disease Assessment Scale-Cognitive Subscale 11 Item (ADAS-Cog11) Total Score After 12 Weeks of Treatment	NA	BI 425809 dose 1|BI 425809 dose 2|BI 425809 dose 3|BI 425809 dose 4|Placebo	Drug|Drug|Drug|Drug|Drug	cognitive dysfunction|alzheimer disease	Alzheimer Disease	Parallel Assignment	Interventional	Treatment	Randomized	BI 425809 in Patients With Cognitive Impairment Due to Alzheimer's Disease.	5	Median Difference (Final Values)	0.3	0.6041	MMRM	-0.84	1.44	95	Standard Error of the Mean	0.58	All	611	Completed	Phase 2
NCT02788513	4335698	7932571	Change From Baseline in Alzheimer's Disease Assessment Scale-Cognitive Subscale 11 Item (ADAS-Cog11) Total Score After 12 Weeks of Treatment	NA	BI 425809 dose 1|BI 425809 dose 2|BI 425809 dose 3|BI 425809 dose 4|Placebo	Drug|Drug|Drug|Drug|Drug	cognitive dysfunction|alzheimer disease	Alzheimer Disease	Parallel Assignment	Interventional	Treatment	Randomized	BI 425809 in Patients With Cognitive Impairment Due to Alzheimer's Disease.	5		NA	0.9931	MCPMod Beta model fit.					NA	All	611	Completed	Phase 2
NCT02788513	4335695	7932571	Change From Baseline in Alzheimer's Disease Assessment Scale-Cognitive Subscale 11 Item (ADAS-Cog11) Total Score After 12 Weeks of Treatment	NA	BI 425809 dose 1|BI 425809 dose 2|BI 425809 dose 3|BI 425809 dose 4|Placebo	Drug|Drug|Drug|Drug|Drug	cognitive dysfunction|alzheimer disease	Alzheimer Disease	Parallel Assignment	Interventional	Treatment	Randomized	BI 425809 in Patients With Cognitive Impairment Due to Alzheimer's Disease.	5		NA	0.7646	MCPMod linear model fit.					NA	All	611	Completed	Phase 2
NCT02789410	4335678	7932522	Pruritus	hydromorphone|morphine	Morphine|Hydromorphone	Drug|Drug	agnosia	Analgesia, Obstetrical|Obstetric Surgical Procedures	Parallel Assignment	Interventional	Treatment	Randomized	Spinal Morphine vs. Hydromorphone for Pain Control After Cesarean Delivery	2		NA	0.971	Wilcoxon (Mann-Whitney)					NA	Female	134	Completed	N/A
NCT02789410	4335679	7932523	Nausea	hydromorphone|morphine	Morphine|Hydromorphone	Drug|Drug	agnosia	Analgesia, Obstetrical|Obstetric Surgical Procedures	Parallel Assignment	Interventional	Treatment	Randomized	Spinal Morphine vs. Hydromorphone for Pain Control After Cesarean Delivery	2		NA	0.59	Wilcoxon (Mann-Whitney)					NA	Female	134	Completed	N/A
NCT02789410	4335680	7932524	NRS Score for Pain (0-10) With Movement 24 Hours After Spinal Administration	hydromorphone|morphine	Morphine|Hydromorphone	Drug|Drug	agnosia	Analgesia, Obstetrical|Obstetric Surgical Procedures	Parallel Assignment	Interventional	Treatment	Randomized	Spinal Morphine vs. Hydromorphone for Pain Control After Cesarean Delivery	2		NA	0.132	Wilcoxon (Mann-Whitney)					NA	Female	134	Completed	N/A
NCT02790138	4335674	7932518	Percentage of Participants With Chronic or Recurrent Pouchitis Achieving Clinically Relevant Remission at Week 14	vedolizumab|ciprofloxacin	Vedolizumab Placebo|Ciprofloxacin|Vedolizumab	Drug|Drug|Drug	pouchitis	Pouchitis	Parallel Assignment	Interventional	Treatment	Randomized	A Study to Evaluate the Efficacy and Safety of Vedolizumab in the Treatment of Chronic Pouchitis	2	Percentage Difference	21.6	0.013	Fisher's Exact Test	4.9	37.5	95		NA	All	102	Completed	Phase 4
NCT02790788	4335611	7932452	Steroid-associated Complications.	hydrocortisone hemisuccinate|hydrocortisone|prednisolone hemisuccinate|prednisolone phosphate|prednisolone|methylprednisolone acetate|methylprednisolone hemisuccinate|prednisolone acetate|methylprednisolone	Methylprednisolone; hydrocortisone|Saline Placebo	Drug|Drug	heart arrest	Inhospital Cardiac Arrest	Parallel Assignment	Interventional	Treatment	Randomized	Physiologic Effects of Steroids in Cardiac Arrest	2	Mann Whitney U	52188.5	0.68	Mann-Whitney					NA	All	NA	Completed	Phase 1/Phase 2
NCT02790788	4335610	7932452	Steroid-associated Complications.	hydrocortisone hemisuccinate|hydrocortisone|prednisolone hemisuccinate|prednisolone phosphate|prednisolone|methylprednisolone acetate|methylprednisolone hemisuccinate|prednisolone acetate|methylprednisolone	Methylprednisolone; hydrocortisone|Saline Placebo	Drug|Drug	heart arrest	Inhospital Cardiac Arrest	Parallel Assignment	Interventional	Treatment	Randomized	Physiologic Effects of Steroids in Cardiac Arrest	2	Mann-Whitney U	1128.5	0.37	Mann-Whitney					NA	All	NA	Completed	Phase 1/Phase 2
NCT02790788	4335612	7932452	Steroid-associated Complications.	hydrocortisone hemisuccinate|hydrocortisone|prednisolone hemisuccinate|prednisolone phosphate|prednisolone|methylprednisolone acetate|methylprednisolone hemisuccinate|prednisolone acetate|methylprednisolone	Methylprednisolone; hydrocortisone|Saline Placebo	Drug|Drug	heart arrest	Inhospital Cardiac Arrest	Parallel Assignment	Interventional	Treatment	Randomized	Physiologic Effects of Steroids in Cardiac Arrest	2	Mann-Whitney U	50903.5	0.68	Mann Whitney					NA	All	NA	Completed	Phase 1/Phase 2
NCT02790788	4335613	7932453	Survival to Hospital Discharge With Favorable Functional Outcome.	hydrocortisone hemisuccinate|hydrocortisone|prednisolone hemisuccinate|prednisolone phosphate|prednisolone|methylprednisolone acetate|methylprednisolone hemisuccinate|prednisolone acetate|methylprednisolone	Methylprednisolone; hydrocortisone|Saline Placebo	Drug|Drug	heart arrest	Inhospital Cardiac Arrest	Parallel Assignment	Interventional	Treatment	Randomized	Physiologic Effects of Steroids in Cardiac Arrest	2	Percent Difference	4.9	0.45	Fisher Exact	-4.8	14.6	95		NA	All	NA	Completed	Phase 1/Phase 2
NCT02790788	4335619	7932454	Early Postresuscitation Inflammatory Response as Assessed by Serum Cytokine Levels (pg/mL).	hydrocortisone hemisuccinate|hydrocortisone|prednisolone hemisuccinate|prednisolone phosphate|prednisolone|methylprednisolone acetate|methylprednisolone hemisuccinate|prednisolone acetate|methylprednisolone	Methylprednisolone; hydrocortisone|Saline Placebo	Drug|Drug	heart arrest	Inhospital Cardiac Arrest	Parallel Assignment	Interventional	Treatment	Randomized	Physiologic Effects of Steroids in Cardiac Arrest	2	Mean Difference (Net)	0.027	0.83	t-test, 2 sided	-0.223	0.276	95	Standard Error of the Mean	0.124	All	NA	Completed	Phase 1/Phase 2
NCT02790788	4335625	7932454	Early Postresuscitation Inflammatory Response as Assessed by Serum Cytokine Levels (pg/mL).	hydrocortisone hemisuccinate|hydrocortisone|prednisolone hemisuccinate|prednisolone phosphate|prednisolone|methylprednisolone acetate|methylprednisolone hemisuccinate|prednisolone acetate|methylprednisolone	Methylprednisolone; hydrocortisone|Saline Placebo	Drug|Drug	heart arrest	Inhospital Cardiac Arrest	Parallel Assignment	Interventional	Treatment	Randomized	Physiologic Effects of Steroids in Cardiac Arrest	2	Mean Difference (Net)	-0.022	0.85	t-test, 2 sided	-0.244	0.201	95	Standard Error of the Mean	0.111	All	NA	Completed	Phase 1/Phase 2
NCT02790788	4335622	7932454	Early Postresuscitation Inflammatory Response as Assessed by Serum Cytokine Levels (pg/mL).	hydrocortisone hemisuccinate|hydrocortisone|prednisolone hemisuccinate|prednisolone phosphate|prednisolone|methylprednisolone acetate|methylprednisolone hemisuccinate|prednisolone acetate|methylprednisolone	Methylprednisolone; hydrocortisone|Saline Placebo	Drug|Drug	heart arrest	Inhospital Cardiac Arrest	Parallel Assignment	Interventional	Treatment	Randomized	Physiologic Effects of Steroids in Cardiac Arrest	2	Mean Difference (Net)	0.036	0.8	t-test, 2 sided	-0.246	0.318	95	Standard Error of the Mean	0.14	All	NA	Completed	Phase 1/Phase 2
NCT02790788	4335615	7932454	Early Postresuscitation Inflammatory Response as Assessed by Serum Cytokine Levels (pg/mL).	hydrocortisone hemisuccinate|hydrocortisone|prednisolone hemisuccinate|prednisolone phosphate|prednisolone|methylprednisolone acetate|methylprednisolone hemisuccinate|prednisolone acetate|methylprednisolone	Methylprednisolone; hydrocortisone|Saline Placebo	Drug|Drug	heart arrest	Inhospital Cardiac Arrest	Parallel Assignment	Interventional	Treatment	Randomized	Physiologic Effects of Steroids in Cardiac Arrest	2	Mean Difference (Net)	-0.045	0.64	t-test, 2 sided	-0.238	0.149	95	Standard Error of the Mean	0.096	All	NA	Completed	Phase 1/Phase 2
NCT02790788	4335624	7932454	Early Postresuscitation Inflammatory Response as Assessed by Serum Cytokine Levels (pg/mL).	hydrocortisone hemisuccinate|hydrocortisone|prednisolone hemisuccinate|prednisolone phosphate|prednisolone|methylprednisolone acetate|methylprednisolone hemisuccinate|prednisolone acetate|methylprednisolone	Methylprednisolone; hydrocortisone|Saline Placebo	Drug|Drug	heart arrest	Inhospital Cardiac Arrest	Parallel Assignment	Interventional	Treatment	Randomized	Physiologic Effects of Steroids in Cardiac Arrest	2	Mean Difference (Net)	0.147	0.37	t-test, 2 sided	-0.179	0.473	95	Standard Error of the Mean	0.162	All	NA	Completed	Phase 1/Phase 2
NCT02790788	4335630	7932454	Early Postresuscitation Inflammatory Response as Assessed by Serum Cytokine Levels (pg/mL).	hydrocortisone hemisuccinate|hydrocortisone|prednisolone hemisuccinate|prednisolone phosphate|prednisolone|methylprednisolone acetate|methylprednisolone hemisuccinate|prednisolone acetate|methylprednisolone	Methylprednisolone; hydrocortisone|Saline Placebo	Drug|Drug	heart arrest	Inhospital Cardiac Arrest	Parallel Assignment	Interventional	Treatment	Randomized	Physiologic Effects of Steroids in Cardiac Arrest	2	Mean Difference (Net)	-0.041	0.7	t-test, 2 sided	-0.254	0.172	95	Standard Error of the Mean	0.107	All	NA	Completed	Phase 1/Phase 2
NCT02790788	4335631	7932454	Early Postresuscitation Inflammatory Response as Assessed by Serum Cytokine Levels (pg/mL).	hydrocortisone hemisuccinate|hydrocortisone|prednisolone hemisuccinate|prednisolone phosphate|prednisolone|methylprednisolone acetate|methylprednisolone hemisuccinate|prednisolone acetate|methylprednisolone	Methylprednisolone; hydrocortisone|Saline Placebo	Drug|Drug	heart arrest	Inhospital Cardiac Arrest	Parallel Assignment	Interventional	Treatment	Randomized	Physiologic Effects of Steroids in Cardiac Arrest	2	Mean Difference (Net)	0.034	0.52	t-test, 2 sided	-0.071	0.139	95	Standard Error of the Mean	0.053	All	NA	Completed	Phase 1/Phase 2
NCT02790788	4335614	7932454	Early Postresuscitation Inflammatory Response as Assessed by Serum Cytokine Levels (pg/mL).	hydrocortisone hemisuccinate|hydrocortisone|prednisolone hemisuccinate|prednisolone phosphate|prednisolone|methylprednisolone acetate|methylprednisolone hemisuccinate|prednisolone acetate|methylprednisolone	Methylprednisolone; hydrocortisone|Saline Placebo	Drug|Drug	heart arrest	Inhospital Cardiac Arrest	Parallel Assignment	Interventional	Treatment	Randomized	Physiologic Effects of Steroids in Cardiac Arrest	2	Mean Difference (Net)	0.179	0.23	t-test, 2 sided	-0.116	0.475	95	Standard Error of the Mean	0.147	All	NA	Completed	Phase 1/Phase 2
NCT02790788	4335617	7932454	Early Postresuscitation Inflammatory Response as Assessed by Serum Cytokine Levels (pg/mL).	hydrocortisone hemisuccinate|hydrocortisone|prednisolone hemisuccinate|prednisolone phosphate|prednisolone|methylprednisolone acetate|methylprednisolone hemisuccinate|prednisolone acetate|methylprednisolone	Methylprednisolone; hydrocortisone|Saline Placebo	Drug|Drug	heart arrest	Inhospital Cardiac Arrest	Parallel Assignment	Interventional	Treatment	Randomized	Physiologic Effects of Steroids in Cardiac Arrest	2	Mean Difference (Net)	0.048	0.74	t-test, 2 sided	-0.243	0.339	95	Standard Error of the Mean	0.145	All	NA	Completed	Phase 1/Phase 2
NCT02790788	4335620	7932454	Early Postresuscitation Inflammatory Response as Assessed by Serum Cytokine Levels (pg/mL).	hydrocortisone hemisuccinate|hydrocortisone|prednisolone hemisuccinate|prednisolone phosphate|prednisolone|methylprednisolone acetate|methylprednisolone hemisuccinate|prednisolone acetate|methylprednisolone	Methylprednisolone; hydrocortisone|Saline Placebo	Drug|Drug	heart arrest	Inhospital Cardiac Arrest	Parallel Assignment	Interventional	Treatment	Randomized	Physiologic Effects of Steroids in Cardiac Arrest	2	Mean Difference (Net)	-0.024	0.83	t-test, 2 sided	-0.246	0.198	95	Standard Error of the Mean	0.111	All	NA	Completed	Phase 1/Phase 2
NCT02790788	4335627	7932454	Early Postresuscitation Inflammatory Response as Assessed by Serum Cytokine Levels (pg/mL).	hydrocortisone hemisuccinate|hydrocortisone|prednisolone hemisuccinate|prednisolone phosphate|prednisolone|methylprednisolone acetate|methylprednisolone hemisuccinate|prednisolone acetate|methylprednisolone	Methylprednisolone; hydrocortisone|Saline Placebo	Drug|Drug	heart arrest	Inhospital Cardiac Arrest	Parallel Assignment	Interventional	Treatment	Randomized	Physiologic Effects of Steroids in Cardiac Arrest	2	Mean Difference (Net)	0.014	0.91	t-test, 2 sided	-0.238	0.267	95	Standard Error of the Mean	0.126	All	NA	Completed	Phase 1/Phase 2
NCT02790788	4335623	7932454	Early Postresuscitation Inflammatory Response as Assessed by Serum Cytokine Levels (pg/mL).	hydrocortisone hemisuccinate|hydrocortisone|prednisolone hemisuccinate|prednisolone phosphate|prednisolone|methylprednisolone acetate|methylprednisolone hemisuccinate|prednisolone acetate|methylprednisolone	Methylprednisolone; hydrocortisone|Saline Placebo	Drug|Drug	heart arrest	Inhospital Cardiac Arrest	Parallel Assignment	Interventional	Treatment	Randomized	Physiologic Effects of Steroids in Cardiac Arrest	2	Mean Difference (Net)	-0.043	0.74	t-test, 2 sided	-0.298	0.212	95	Standard Error of the Mean	0.127	All	NA	Completed	Phase 1/Phase 2
NCT02790788	4335629	7932454	Early Postresuscitation Inflammatory Response as Assessed by Serum Cytokine Levels (pg/mL).	hydrocortisone hemisuccinate|hydrocortisone|prednisolone hemisuccinate|prednisolone phosphate|prednisolone|methylprednisolone acetate|methylprednisolone hemisuccinate|prednisolone acetate|methylprednisolone	Methylprednisolone; hydrocortisone|Saline Placebo	Drug|Drug	heart arrest	Inhospital Cardiac Arrest	Parallel Assignment	Interventional	Treatment	Randomized	Physiologic Effects of Steroids in Cardiac Arrest	2	Mean Difference (Net)	0.007	0.97	t-test, 2 sided	-0.326	0.34	95	Standard Error of the Mean	0.167	All	NA	Completed	Phase 1/Phase 2
NCT02790788	4335628	7932454	Early Postresuscitation Inflammatory Response as Assessed by Serum Cytokine Levels (pg/mL).	hydrocortisone hemisuccinate|hydrocortisone|prednisolone hemisuccinate|prednisolone phosphate|prednisolone|methylprednisolone acetate|methylprednisolone hemisuccinate|prednisolone acetate|methylprednisolone	Methylprednisolone; hydrocortisone|Saline Placebo	Drug|Drug	heart arrest	Inhospital Cardiac Arrest	Parallel Assignment	Interventional	Treatment	Randomized	Physiologic Effects of Steroids in Cardiac Arrest	2	Median Difference (Net)	0.067	0.61	t-test, 2 sided	-0.192	0.326	95	Standard Error of the Mean	0.129	All	NA	Completed	Phase 1/Phase 2
NCT02790788	4335616	7932454	Early Postresuscitation Inflammatory Response as Assessed by Serum Cytokine Levels (pg/mL).	hydrocortisone hemisuccinate|hydrocortisone|prednisolone hemisuccinate|prednisolone phosphate|prednisolone|methylprednisolone acetate|methylprednisolone hemisuccinate|prednisolone acetate|methylprednisolone	Methylprednisolone; hydrocortisone|Saline Placebo	Drug|Drug	heart arrest	Inhospital Cardiac Arrest	Parallel Assignment	Interventional	Treatment	Randomized	Physiologic Effects of Steroids in Cardiac Arrest	2	Median Difference (Net)	0.013	0.75	t-test, 2 sided	-0.066	0.091	95	Standard Error of the Mean	0.039	All	NA	Completed	Phase 1/Phase 2
NCT02790788	4335626	7932454	Early Postresuscitation Inflammatory Response as Assessed by Serum Cytokine Levels (pg/mL).	hydrocortisone hemisuccinate|hydrocortisone|prednisolone hemisuccinate|prednisolone phosphate|prednisolone|methylprednisolone acetate|methylprednisolone hemisuccinate|prednisolone acetate|methylprednisolone	Methylprednisolone; hydrocortisone|Saline Placebo	Drug|Drug	heart arrest	Inhospital Cardiac Arrest	Parallel Assignment	Interventional	Treatment	Randomized	Physiologic Effects of Steroids in Cardiac Arrest	2	Mean Difference (Net)	-0.04	0.19	t-test, 2 sided	-0.1	0.021	95	Standard Error of the Mean	0.03	All	NA	Completed	Phase 1/Phase 2
NCT02790788	4335618	7932454	Early Postresuscitation Inflammatory Response as Assessed by Serum Cytokine Levels (pg/mL).	hydrocortisone hemisuccinate|hydrocortisone|prednisolone hemisuccinate|prednisolone phosphate|prednisolone|methylprednisolone acetate|methylprednisolone hemisuccinate|prednisolone acetate|methylprednisolone	Methylprednisolone; hydrocortisone|Saline Placebo	Drug|Drug	heart arrest	Inhospital Cardiac Arrest	Parallel Assignment	Interventional	Treatment	Randomized	Physiologic Effects of Steroids in Cardiac Arrest	2	Mean Difference (Net)	0.03	0.85	t-test, 2 sided	-0.294	0.354	95	Standard Error of the Mean	0.161	All	NA	Completed	Phase 1/Phase 2
NCT02790788	4335633	7932454	Early Postresuscitation Inflammatory Response as Assessed by Serum Cytokine Levels (pg/mL).	hydrocortisone hemisuccinate|hydrocortisone|prednisolone hemisuccinate|prednisolone phosphate|prednisolone|methylprednisolone acetate|methylprednisolone hemisuccinate|prednisolone acetate|methylprednisolone	Methylprednisolone; hydrocortisone|Saline Placebo	Drug|Drug	heart arrest	Inhospital Cardiac Arrest	Parallel Assignment	Interventional	Treatment	Randomized	Physiologic Effects of Steroids in Cardiac Arrest	2	Mean Difference (Net)	-0.025	0.86	t-test, 2 sided	-0.311	0.262	95	Standard Error of the Mean	0.144	All	NA	Completed	Phase 1/Phase 2
NCT02790788	4335632	7932454	Early Postresuscitation Inflammatory Response as Assessed by Serum Cytokine Levels (pg/mL).	hydrocortisone hemisuccinate|hydrocortisone|prednisolone hemisuccinate|prednisolone phosphate|prednisolone|methylprednisolone acetate|methylprednisolone hemisuccinate|prednisolone acetate|methylprednisolone	Methylprednisolone; hydrocortisone|Saline Placebo	Drug|Drug	heart arrest	Inhospital Cardiac Arrest	Parallel Assignment	Interventional	Treatment	Randomized	Physiologic Effects of Steroids in Cardiac Arrest	2	Mean Difference (Net)	-0.064	0.56	t-test, 2 sided	-0.287	0.158	95	Standard Error of the Mean	0.111	All	NA	Completed	Phase 1/Phase 2
NCT02790788	4335621	7932454	Early Postresuscitation Inflammatory Response as Assessed by Serum Cytokine Levels (pg/mL).	hydrocortisone hemisuccinate|hydrocortisone|prednisolone hemisuccinate|prednisolone phosphate|prednisolone|methylprednisolone acetate|methylprednisolone hemisuccinate|prednisolone acetate|methylprednisolone	Methylprednisolone; hydrocortisone|Saline Placebo	Drug|Drug	heart arrest	Inhospital Cardiac Arrest	Parallel Assignment	Interventional	Treatment	Randomized	Physiologic Effects of Steroids in Cardiac Arrest	2	Mean Difference (Net)	0.056	0.2	t-test, 2 sided	-0.03	0.142	95	Standard Error of the Mean	0.043	All	NA	Completed	Phase 1/Phase 2
NCT02790788	4335634	7932455	Organ Failure-free Days.	hydrocortisone hemisuccinate|hydrocortisone|prednisolone hemisuccinate|prednisolone phosphate|prednisolone|methylprednisolone acetate|methylprednisolone hemisuccinate|prednisolone acetate|methylprednisolone	Methylprednisolone; hydrocortisone|Saline Placebo	Drug|Drug	heart arrest	Inhospital Cardiac Arrest	Parallel Assignment	Interventional	Treatment	Randomized	Physiologic Effects of Steroids in Cardiac Arrest	2		NA	0.84	Mann Whitney					NA	All	NA	Completed	Phase 1/Phase 2
NCT02790788	4335637	7932456	Cerebral Blood Flow Index by Near Infrared Spectroscopy With Indocyanine Green.	hydrocortisone hemisuccinate|hydrocortisone|prednisolone hemisuccinate|prednisolone phosphate|prednisolone|methylprednisolone acetate|methylprednisolone hemisuccinate|prednisolone acetate|methylprednisolone	Methylprednisolone; hydrocortisone|Saline Placebo	Drug|Drug	heart arrest	Inhospital Cardiac Arrest	Parallel Assignment	Interventional	Treatment	Randomized	Physiologic Effects of Steroids in Cardiac Arrest	2	Median Difference (Net)	0.68	0.4	t-test, 2 sided	-0.94	2.3	95	Standard Error of the Mean	0.79	All	NA	Completed	Phase 1/Phase 2
NCT02790788	4335636	7932456	Cerebral Blood Flow Index by Near Infrared Spectroscopy With Indocyanine Green.	hydrocortisone hemisuccinate|hydrocortisone|prednisolone hemisuccinate|prednisolone phosphate|prednisolone|methylprednisolone acetate|methylprednisolone hemisuccinate|prednisolone acetate|methylprednisolone	Methylprednisolone; hydrocortisone|Saline Placebo	Drug|Drug	heart arrest	Inhospital Cardiac Arrest	Parallel Assignment	Interventional	Treatment	Randomized	Physiologic Effects of Steroids in Cardiac Arrest	2	Mean Difference (Net)	0.9	0.44	t-test, 2 sided	-1.49	3.28	95	Standard Error of the Mean	1.15	All	NA	Completed	Phase 1/Phase 2
NCT02790788	4335635	7932456	Cerebral Blood Flow Index by Near Infrared Spectroscopy With Indocyanine Green.	hydrocortisone hemisuccinate|hydrocortisone|prednisolone hemisuccinate|prednisolone phosphate|prednisolone|methylprednisolone acetate|methylprednisolone hemisuccinate|prednisolone acetate|methylprednisolone	Methylprednisolone; hydrocortisone|Saline Placebo	Drug|Drug	heart arrest	Inhospital Cardiac Arrest	Parallel Assignment	Interventional	Treatment	Randomized	Physiologic Effects of Steroids in Cardiac Arrest	2	Median Difference (Net)	1.15	0.36	t-test, 2 sided	-1.4	3.7	95	Standard Error of the Mean	1.23	All	NA	Completed	Phase 1/Phase 2
NCT02790788	4335638	7932456	Cerebral Blood Flow Index by Near Infrared Spectroscopy With Indocyanine Green.	hydrocortisone hemisuccinate|hydrocortisone|prednisolone hemisuccinate|prednisolone phosphate|prednisolone|methylprednisolone acetate|methylprednisolone hemisuccinate|prednisolone acetate|methylprednisolone	Methylprednisolone; hydrocortisone|Saline Placebo	Drug|Drug	heart arrest	Inhospital Cardiac Arrest	Parallel Assignment	Interventional	Treatment	Randomized	Physiologic Effects of Steroids in Cardiac Arrest	2	Mean Difference (Net)	0.71	0.42	t-test, 2 sided	-2.5	1.1	95	Standard Error of the Mean	0.87	All	NA	Completed	Phase 1/Phase 2
NCT02790788	4335643	7932457	Core Body Temperature in Degrees Celcius.	hydrocortisone hemisuccinate|hydrocortisone|prednisolone hemisuccinate|prednisolone phosphate|prednisolone|methylprednisolone acetate|methylprednisolone hemisuccinate|prednisolone acetate|methylprednisolone	Methylprednisolone; hydrocortisone|Saline Placebo	Drug|Drug	heart arrest	Inhospital Cardiac Arrest	Parallel Assignment	Interventional	Treatment	Randomized	Physiologic Effects of Steroids in Cardiac Arrest	2	Mean Difference (Net)	-0.27	0.36	t-test, 2 sided	-0.85	0.31	95	Standard Error of the Mean	0.29	All	NA	Completed	Phase 1/Phase 2
NCT02790788	4335641	7932457	Core Body Temperature in Degrees Celcius.	hydrocortisone hemisuccinate|hydrocortisone|prednisolone hemisuccinate|prednisolone phosphate|prednisolone|methylprednisolone acetate|methylprednisolone hemisuccinate|prednisolone acetate|methylprednisolone	Methylprednisolone; hydrocortisone|Saline Placebo	Drug|Drug	heart arrest	Inhospital Cardiac Arrest	Parallel Assignment	Interventional	Treatment	Randomized	Physiologic Effects of Steroids in Cardiac Arrest	2	Mean Difference (Net)	-0.14	0.62	t-test, 2 sided	-0.69	0.42	95	Standard Error of the Mean	0.28	All	NA	Completed	Phase 1/Phase 2
NCT02790788	4335644	7932457	Core Body Temperature in Degrees Celcius.	hydrocortisone hemisuccinate|hydrocortisone|prednisolone hemisuccinate|prednisolone phosphate|prednisolone|methylprednisolone acetate|methylprednisolone hemisuccinate|prednisolone acetate|methylprednisolone	Methylprednisolone; hydrocortisone|Saline Placebo	Drug|Drug	heart arrest	Inhospital Cardiac Arrest	Parallel Assignment	Interventional	Treatment	Randomized	Physiologic Effects of Steroids in Cardiac Arrest	2	Median Difference (Net)	-0.48	0.07	t-test, 2 sided	-1	0.04	95	Standard Error of the Mean	0.26	All	NA	Completed	Phase 1/Phase 2
NCT02790788	4335640	7932457	Core Body Temperature in Degrees Celcius.	hydrocortisone hemisuccinate|hydrocortisone|prednisolone hemisuccinate|prednisolone phosphate|prednisolone|methylprednisolone acetate|methylprednisolone hemisuccinate|prednisolone acetate|methylprednisolone	Methylprednisolone; hydrocortisone|Saline Placebo	Drug|Drug	heart arrest	Inhospital Cardiac Arrest	Parallel Assignment	Interventional	Treatment	Randomized	Physiologic Effects of Steroids in Cardiac Arrest	2	Mean Difference (Net)	-0.15	0.6	t-test, 2 sided	-0.71	0.41	95	Standard Error of the Mean	0.28	All	NA	Completed	Phase 1/Phase 2
NCT02790788	4335642	7932457	Core Body Temperature in Degrees Celcius.	hydrocortisone hemisuccinate|hydrocortisone|prednisolone hemisuccinate|prednisolone phosphate|prednisolone|methylprednisolone acetate|methylprednisolone hemisuccinate|prednisolone acetate|methylprednisolone	Methylprednisolone; hydrocortisone|Saline Placebo	Drug|Drug	heart arrest	Inhospital Cardiac Arrest	Parallel Assignment	Interventional	Treatment	Randomized	Physiologic Effects of Steroids in Cardiac Arrest	2	Median Difference (Net)	-0.16	0.54	t-test, 2 sided	-0.66	0.35	95	Standard Error of the Mean	0.25	All	NA	Completed	Phase 1/Phase 2
NCT02790788	4335646	7932457	Core Body Temperature in Degrees Celcius.	hydrocortisone hemisuccinate|hydrocortisone|prednisolone hemisuccinate|prednisolone phosphate|prednisolone|methylprednisolone acetate|methylprednisolone hemisuccinate|prednisolone acetate|methylprednisolone	Methylprednisolone; hydrocortisone|Saline Placebo	Drug|Drug	heart arrest	Inhospital Cardiac Arrest	Parallel Assignment	Interventional	Treatment	Randomized	Physiologic Effects of Steroids in Cardiac Arrest	2	Mean Difference (Net)	0.8	0.41	t-test, 2 sided	-1.2	2.8	95	Standard Error of the Mean	1	All	NA	Completed	Phase 1/Phase 2
NCT02790788	4335639	7932457	Core Body Temperature in Degrees Celcius.	hydrocortisone hemisuccinate|hydrocortisone|prednisolone hemisuccinate|prednisolone phosphate|prednisolone|methylprednisolone acetate|methylprednisolone hemisuccinate|prednisolone acetate|methylprednisolone	Methylprednisolone; hydrocortisone|Saline Placebo	Drug|Drug	heart arrest	Inhospital Cardiac Arrest	Parallel Assignment	Interventional	Treatment	Randomized	Physiologic Effects of Steroids in Cardiac Arrest	2	Median Difference (Net)	-0.16	0.54	t-test, 2 sided	-0.69	0.36	95	Standard Error of the Mean	0.26	All	NA	Completed	Phase 1/Phase 2
NCT02790788	4335645	7932457	Core Body Temperature in Degrees Celcius.	hydrocortisone hemisuccinate|hydrocortisone|prednisolone hemisuccinate|prednisolone phosphate|prednisolone|methylprednisolone acetate|methylprednisolone hemisuccinate|prednisolone acetate|methylprednisolone	Methylprednisolone; hydrocortisone|Saline Placebo	Drug|Drug	heart arrest	Inhospital Cardiac Arrest	Parallel Assignment	Interventional	Treatment	Randomized	Physiologic Effects of Steroids in Cardiac Arrest	2	Mean Difference (Net)	-0.36	0.2	t-test, 2 sided	-0.92	0.19	95	Standard Error of the Mean	0.28	All	NA	Completed	Phase 1/Phase 2
NCT02790788	4335647	7932458	Early Postresuscitation Cardiac Output (L/Min) Measured by Either Pulse Index Continuous Cardiac Output (PiCCO) or a Continuous Cardiac Output (CCO) Thermodilution Pulmonary Artery Catheter.	hydrocortisone hemisuccinate|hydrocortisone|prednisolone hemisuccinate|prednisolone phosphate|prednisolone|methylprednisolone acetate|methylprednisolone hemisuccinate|prednisolone acetate|methylprednisolone	Methylprednisolone; hydrocortisone|Saline Placebo	Drug|Drug	heart arrest	Inhospital Cardiac Arrest	Parallel Assignment	Interventional	Treatment	Randomized	Physiologic Effects of Steroids in Cardiac Arrest	2	Mean Difference (Net)	0.19	0.65	t-test, 2 sided	-0.64	1.02	95	Standard Error of the Mean	0.41	All	NA	Completed	Phase 1/Phase 2
NCT02790788	4335648	7932459	Early Postresuscitation Cardiac Output (L/Min) Measured by Either Pulse Index Continuous Cardiac Output (PiCCO) or a Continuous Cardiac Output (CCO) Thermodilution Pulmonary Artery Catheter.	hydrocortisone hemisuccinate|hydrocortisone|prednisolone hemisuccinate|prednisolone phosphate|prednisolone|methylprednisolone acetate|methylprednisolone hemisuccinate|prednisolone acetate|methylprednisolone	Methylprednisolone; hydrocortisone|Saline Placebo	Drug|Drug	heart arrest	Inhospital Cardiac Arrest	Parallel Assignment	Interventional	Treatment	Randomized	Physiologic Effects of Steroids in Cardiac Arrest	2	Mean Difference (Net)	0.17	0.67	t-test, 2 sided	-0.6	0.93	95	Standard Error of the Mean	0.38	All	NA	Completed	Phase 1/Phase 2
NCT02790788	4335649	7932460	Early Postresuscitation Cardiac Output (L/Min) Measured by Either Pulse Index Continuous Cardiac Output (PiCCO) or a Continuous Cardiac Output (CCO) Thermodilution Pulmonary Artery Catheter.	hydrocortisone hemisuccinate|hydrocortisone|prednisolone hemisuccinate|prednisolone phosphate|prednisolone|methylprednisolone acetate|methylprednisolone hemisuccinate|prednisolone acetate|methylprednisolone	Methylprednisolone; hydrocortisone|Saline Placebo	Drug|Drug	heart arrest	Inhospital Cardiac Arrest	Parallel Assignment	Interventional	Treatment	Randomized	Physiologic Effects of Steroids in Cardiac Arrest	2	Mean Difference (Net)	0.2	0.59	t-test, 2 sided	-0.54	0.94	95	Standard Error of the Mean	0.37	All	NA	Completed	Phase 1/Phase 2
NCT02790788	4335650	7932461	Early Postresuscitation Cardiac Output (L/Min) Measured by Either Pulse Index Continuous Cardiac Output (PiCCO) or a Continuous Cardiac Output (CCO) Thermodilution Pulmonary Artery Catheter.	hydrocortisone hemisuccinate|hydrocortisone|prednisolone hemisuccinate|prednisolone phosphate|prednisolone|methylprednisolone acetate|methylprednisolone hemisuccinate|prednisolone acetate|methylprednisolone	Methylprednisolone; hydrocortisone|Saline Placebo	Drug|Drug	heart arrest	Inhospital Cardiac Arrest	Parallel Assignment	Interventional	Treatment	Randomized	Physiologic Effects of Steroids in Cardiac Arrest	2	Mean Difference (Net)	-0.1	0.9	t-test, 2 sided	-1.5	1.3	95	Standard Error of the Mean	0.65	All	NA	Completed	Phase 1/Phase 2
NCT02790788	4335651	7932462	Eccentricity Index by Echocardiography.	hydrocortisone hemisuccinate|hydrocortisone|prednisolone hemisuccinate|prednisolone phosphate|prednisolone|methylprednisolone acetate|methylprednisolone hemisuccinate|prednisolone acetate|methylprednisolone	Methylprednisolone; hydrocortisone|Saline Placebo	Drug|Drug	heart arrest	Inhospital Cardiac Arrest	Parallel Assignment	Interventional	Treatment	Randomized	Physiologic Effects of Steroids in Cardiac Arrest	2	Mean Difference (Net)	-0.11	0.34	t-test, 2 sided	-0.33	0.12	95	Standard Error of the Mean	0.11	All	NA	Completed	Phase 1/Phase 2
NCT02790788	4335653	7932462	Eccentricity Index by Echocardiography.	hydrocortisone hemisuccinate|hydrocortisone|prednisolone hemisuccinate|prednisolone phosphate|prednisolone|methylprednisolone acetate|methylprednisolone hemisuccinate|prednisolone acetate|methylprednisolone	Methylprednisolone; hydrocortisone|Saline Placebo	Drug|Drug	heart arrest	Inhospital Cardiac Arrest	Parallel Assignment	Interventional	Treatment	Randomized	Physiologic Effects of Steroids in Cardiac Arrest	2	Mean Difference (Net)	-0.08	0.38	t-test, 2 sided	-0.26	0.1	95	Standard Error of the Mean	0.09	All	NA	Completed	Phase 1/Phase 2
NCT02790788	4335654	7932462	Eccentricity Index by Echocardiography.	hydrocortisone hemisuccinate|hydrocortisone|prednisolone hemisuccinate|prednisolone phosphate|prednisolone|methylprednisolone acetate|methylprednisolone hemisuccinate|prednisolone acetate|methylprednisolone	Methylprednisolone; hydrocortisone|Saline Placebo	Drug|Drug	heart arrest	Inhospital Cardiac Arrest	Parallel Assignment	Interventional	Treatment	Randomized	Physiologic Effects of Steroids in Cardiac Arrest	2	Mean Difference (Net)	-0.07	0.41	t-test, 2 sided	-0.25	0.11	95	Standard Error of the Mean	0.09	All	NA	Completed	Phase 1/Phase 2
NCT02790788	4335652	7932462	Eccentricity Index by Echocardiography.	hydrocortisone hemisuccinate|hydrocortisone|prednisolone hemisuccinate|prednisolone phosphate|prednisolone|methylprednisolone acetate|methylprednisolone hemisuccinate|prednisolone acetate|methylprednisolone	Methylprednisolone; hydrocortisone|Saline Placebo	Drug|Drug	heart arrest	Inhospital Cardiac Arrest	Parallel Assignment	Interventional	Treatment	Randomized	Physiologic Effects of Steroids in Cardiac Arrest	2	Mean Difference (Net)	-0.08	0.46	t-test, 2 sided	-0.29	0.14	95	Standard Error of the Mean	0.1	All	NA	Completed	Phase 1/Phase 2
NCT02790788	4335655	7932463	Left and Right Ventricular Ejection Fraction (%) by Echocardiography.	hydrocortisone hemisuccinate|hydrocortisone|prednisolone hemisuccinate|prednisolone phosphate|prednisolone|methylprednisolone acetate|methylprednisolone hemisuccinate|prednisolone acetate|methylprednisolone	Methylprednisolone; hydrocortisone|Saline Placebo	Drug|Drug	heart arrest	Inhospital Cardiac Arrest	Parallel Assignment	Interventional	Treatment	Randomized	Physiologic Effects of Steroids in Cardiac Arrest	2	Mean Difference (Net)	-1.8	0.61	t-test, 2 sided	-9.1	5.5	95	Standard Error of the Mean	3.5	All	NA	Completed	Phase 1/Phase 2
NCT02790788	4335657	7932463	Left and Right Ventricular Ejection Fraction (%) by Echocardiography.	hydrocortisone hemisuccinate|hydrocortisone|prednisolone hemisuccinate|prednisolone phosphate|prednisolone|methylprednisolone acetate|methylprednisolone hemisuccinate|prednisolone acetate|methylprednisolone	Methylprednisolone; hydrocortisone|Saline Placebo	Drug|Drug	heart arrest	Inhospital Cardiac Arrest	Parallel Assignment	Interventional	Treatment	Randomized	Physiologic Effects of Steroids in Cardiac Arrest	2	Mean Difference (Net)	-1	0.76	t-test, 2 sided	-7.2	5.3	95	Standard Error of the Mean	3.1	All	NA	Completed	Phase 1/Phase 2
NCT02790788	4335658	7932463	Left and Right Ventricular Ejection Fraction (%) by Echocardiography.	hydrocortisone hemisuccinate|hydrocortisone|prednisolone hemisuccinate|prednisolone phosphate|prednisolone|methylprednisolone acetate|methylprednisolone hemisuccinate|prednisolone acetate|methylprednisolone	Methylprednisolone; hydrocortisone|Saline Placebo	Drug|Drug	heart arrest	Inhospital Cardiac Arrest	Parallel Assignment	Interventional	Treatment	Randomized	Physiologic Effects of Steroids in Cardiac Arrest	2	Mean Difference (Net)	-3.6	0.32	t-test, 2 sided	-10.9	3.7	95	Standard Error of the Mean	3.6	All	NA	Completed	Phase 1/Phase 2
NCT02790788	4335656	7932463	Left and Right Ventricular Ejection Fraction (%) by Echocardiography.	hydrocortisone hemisuccinate|hydrocortisone|prednisolone hemisuccinate|prednisolone phosphate|prednisolone|methylprednisolone acetate|methylprednisolone hemisuccinate|prednisolone acetate|methylprednisolone	Methylprednisolone; hydrocortisone|Saline Placebo	Drug|Drug	heart arrest	Inhospital Cardiac Arrest	Parallel Assignment	Interventional	Treatment	Randomized	Physiologic Effects of Steroids in Cardiac Arrest	2	Mean Difference (Net)	-4.9	0.25	t-test, 2 sided	-13.5	3.7	95	Standard Error of the Mean	4.2	All	NA	Completed	Phase 1/Phase 2
NCT02790788	4335661	7932464	Left and Right Ventricular Diastolic Area (cm^2) by Echocardiography.	hydrocortisone hemisuccinate|hydrocortisone|prednisolone hemisuccinate|prednisolone phosphate|prednisolone|methylprednisolone acetate|methylprednisolone hemisuccinate|prednisolone acetate|methylprednisolone	Methylprednisolone; hydrocortisone|Saline Placebo	Drug|Drug	heart arrest	Inhospital Cardiac Arrest	Parallel Assignment	Interventional	Treatment	Randomized	Physiologic Effects of Steroids in Cardiac Arrest	2	Mean Difference (Net)	-0.81	0.54	t-test, 2 sided	-3.4	1.8	95	Standard Error of the Mean	1.3	All	NA	Completed	Phase 1/Phase 2
NCT02790788	4335659	7932464	Left and Right Ventricular Diastolic Area (cm^2) by Echocardiography.	hydrocortisone hemisuccinate|hydrocortisone|prednisolone hemisuccinate|prednisolone phosphate|prednisolone|methylprednisolone acetate|methylprednisolone hemisuccinate|prednisolone acetate|methylprednisolone	Methylprednisolone; hydrocortisone|Saline Placebo	Drug|Drug	heart arrest	Inhospital Cardiac Arrest	Parallel Assignment	Interventional	Treatment	Randomized	Physiologic Effects of Steroids in Cardiac Arrest	2	Mean Difference (Net)	1.9	0.18	t-test, 2 sided	-1	4.7	95	Standard Error of the Mean	1.4	All	NA	Completed	Phase 1/Phase 2
NCT02790788	4335660	7932464	Left and Right Ventricular Diastolic Area (cm^2) by Echocardiography.	hydrocortisone hemisuccinate|hydrocortisone|prednisolone hemisuccinate|prednisolone phosphate|prednisolone|methylprednisolone acetate|methylprednisolone hemisuccinate|prednisolone acetate|methylprednisolone	Methylprednisolone; hydrocortisone|Saline Placebo	Drug|Drug	heart arrest	Inhospital Cardiac Arrest	Parallel Assignment	Interventional	Treatment	Randomized	Physiologic Effects of Steroids in Cardiac Arrest	2	Mean Difference (Net)	4.6	0.048	t-test, 2 sided	0.04	9.15	95	Standard Error of the Mean	2.17	All	NA	Completed	Phase 1/Phase 2
NCT02790788	4335662	7932464	Left and Right Ventricular Diastolic Area (cm^2) by Echocardiography.	hydrocortisone hemisuccinate|hydrocortisone|prednisolone hemisuccinate|prednisolone phosphate|prednisolone|methylprednisolone acetate|methylprednisolone hemisuccinate|prednisolone acetate|methylprednisolone	Methylprednisolone; hydrocortisone|Saline Placebo	Drug|Drug	heart arrest	Inhospital Cardiac Arrest	Parallel Assignment	Interventional	Treatment	Randomized	Physiologic Effects of Steroids in Cardiac Arrest	2	Mean Difference (Net)	0.3	0.92	t-test, 2 sided	-5.3	5.8	95	Standard Error of the Mean	2.8	All	NA	Completed	Phase 1/Phase 2
NCT02790788	4335663	7932465	Early Postresuscitation Central Venous Oxygen Saturation (%) Measured in Blood Samples Obtained Through a Central Venous Catheter Port.	hydrocortisone hemisuccinate|hydrocortisone|prednisolone hemisuccinate|prednisolone phosphate|prednisolone|methylprednisolone acetate|methylprednisolone hemisuccinate|prednisolone acetate|methylprednisolone	Methylprednisolone; hydrocortisone|Saline Placebo	Drug|Drug	heart arrest	Inhospital Cardiac Arrest	Parallel Assignment	Interventional	Treatment	Randomized	Physiologic Effects of Steroids in Cardiac Arrest	2	Mean Difference (Net)	2.1	0.33	t-test, 2 sided	-2.2	6.4	95	Standard Error of the Mean	2.2	All	NA	Completed	Phase 1/Phase 2
NCT02790788	4335664	7932466	Early Postresuscitation Arterial Blood Pressure (mmHg) Measured Through Institution of Invasive Intra-arterial Pressure Monitoring.	hydrocortisone hemisuccinate|hydrocortisone|prednisolone hemisuccinate|prednisolone phosphate|prednisolone|methylprednisolone acetate|methylprednisolone hemisuccinate|prednisolone acetate|methylprednisolone	Methylprednisolone; hydrocortisone|Saline Placebo	Drug|Drug	heart arrest	Inhospital Cardiac Arrest	Parallel Assignment	Interventional	Treatment	Randomized	Physiologic Effects of Steroids in Cardiac Arrest	2	Mean Difference (Net)	0.5	0.9	t-test, 2 sided	-6.4	7.3	95	Standard Error of the Mean	3.4	All	NA	Completed	Phase 1/Phase 2
NCT02790788	4335665	7932467	Early Postresuscitation Central Venous Oxygen Saturation (%) Measured in Blood Samples Obtained Through a Central Venous Catheter Port.	hydrocortisone hemisuccinate|hydrocortisone|prednisolone hemisuccinate|prednisolone phosphate|prednisolone|methylprednisolone acetate|methylprednisolone hemisuccinate|prednisolone acetate|methylprednisolone	Methylprednisolone; hydrocortisone|Saline Placebo	Drug|Drug	heart arrest	Inhospital Cardiac Arrest	Parallel Assignment	Interventional	Treatment	Randomized	Physiologic Effects of Steroids in Cardiac Arrest	2	Mean Difference (Net)	2.8	0.14	t-test, 2 sided	-0.9	6.6	95	Standard Error of the Mean	1.9	All	NA	Completed	Phase 1/Phase 2
NCT02790788	4335666	7932468	Early Postresuscitation Arterial Blood Pressure (mmHg) Measured Through Institution of Invasive Intra-arterial Pressure Monitoring.	hydrocortisone hemisuccinate|hydrocortisone|prednisolone hemisuccinate|prednisolone phosphate|prednisolone|methylprednisolone acetate|methylprednisolone hemisuccinate|prednisolone acetate|methylprednisolone	Methylprednisolone; hydrocortisone|Saline Placebo	Drug|Drug	heart arrest	Inhospital Cardiac Arrest	Parallel Assignment	Interventional	Treatment	Randomized	Physiologic Effects of Steroids in Cardiac Arrest	2	Mean Difference (Net)	-4	0.2	t-test, 2 sided	-10.1	2.1	95	Standard Error of the Mean	3	All	NA	Completed	Phase 1/Phase 2
NCT02790788	4335667	7932469	Early Postresuscitation Central Venous Oxygen Saturation (%) Measured in Blood Samples Obtained Through a Central Venous Catheter Port.	hydrocortisone hemisuccinate|hydrocortisone|prednisolone hemisuccinate|prednisolone phosphate|prednisolone|methylprednisolone acetate|methylprednisolone hemisuccinate|prednisolone acetate|methylprednisolone	Methylprednisolone; hydrocortisone|Saline Placebo	Drug|Drug	heart arrest	Inhospital Cardiac Arrest	Parallel Assignment	Interventional	Treatment	Randomized	Physiologic Effects of Steroids in Cardiac Arrest	2	Mean Difference (Net)	1	0.64	t-test, 2 sided	-3.1	5	95	Standard Error of the Mean	2	All	NA	Completed	Phase 1/Phase 2
NCT02790788	4335668	7932470	Early Postresuscitation Arterial Blood Pressure (mmHg) Measured Through Institution of Invasive Intra-arterial Pressure Monitoring.	hydrocortisone hemisuccinate|hydrocortisone|prednisolone hemisuccinate|prednisolone phosphate|prednisolone|methylprednisolone acetate|methylprednisolone hemisuccinate|prednisolone acetate|methylprednisolone	Methylprednisolone; hydrocortisone|Saline Placebo	Drug|Drug	heart arrest	Inhospital Cardiac Arrest	Parallel Assignment	Interventional	Treatment	Randomized	Physiologic Effects of Steroids in Cardiac Arrest	2	Mean Difference (Net)	-2	0.59	t-test, 2 sided	-9.3	5.3	95	Standard Error of the Mean	3.7	All	NA	Completed	Phase 1/Phase 2
NCT02790788	4335669	7932471	Early Postresuscitation Central Venous Oxygen Saturation (%) Measured in Blood Samples Obtained Through a Central Venous Catheter Port (as Feasible).	hydrocortisone hemisuccinate|hydrocortisone|prednisolone hemisuccinate|prednisolone phosphate|prednisolone|methylprednisolone acetate|methylprednisolone hemisuccinate|prednisolone acetate|methylprednisolone	Methylprednisolone; hydrocortisone|Saline Placebo	Drug|Drug	heart arrest	Inhospital Cardiac Arrest	Parallel Assignment	Interventional	Treatment	Randomized	Physiologic Effects of Steroids in Cardiac Arrest	2	Mean Difference (Final Values)	10.6	0.043	t-test, 2 sided	0.4	20.8	95	Standard Error of the Mean	5	All	NA	Completed	Phase 1/Phase 2
NCT02790788	4335670	7932472	Early Postresuscitation Arterial Blood Pressure (mmHg) Measured Through Institution of Invasive Intra-arterial Pressure Monitoring (as Feasible).	hydrocortisone hemisuccinate|hydrocortisone|prednisolone hemisuccinate|prednisolone phosphate|prednisolone|methylprednisolone acetate|methylprednisolone hemisuccinate|prednisolone acetate|methylprednisolone	Methylprednisolone; hydrocortisone|Saline Placebo	Drug|Drug	heart arrest	Inhospital Cardiac Arrest	Parallel Assignment	Interventional	Treatment	Randomized	Physiologic Effects of Steroids in Cardiac Arrest	2	Mean Difference (Net)	5	0.17	t-test, 2 sided	-2.2	12.2	95	Standard Error of the Mean	3.6	All	NA	Completed	Phase 1/Phase 2
NCT02790788	4335671	7932474	Early Postresuscitation Arterial Blood Pressure (mmHg) Measured Through Institution of Invasive Intra-arterial Pressure Monitoring (as Feasible).	hydrocortisone hemisuccinate|hydrocortisone|prednisolone hemisuccinate|prednisolone phosphate|prednisolone|methylprednisolone acetate|methylprednisolone hemisuccinate|prednisolone acetate|methylprednisolone	Methylprednisolone; hydrocortisone|Saline Placebo	Drug|Drug	heart arrest	Inhospital Cardiac Arrest	Parallel Assignment	Interventional	Treatment	Randomized	Physiologic Effects of Steroids in Cardiac Arrest	2	Mean Difference (Net)	3.3	0.44	t-test, 2 sided	-5.2	11.8	95	Standard Error of the Mean	4.3	All	NA	Completed	Phase 1/Phase 2
NCT02791191	4335581	7932443	Change From Baseline on the Integrated Alzheimer's Disease Rating Scale (iADRS)	NA	LY3202626|Placebo	Drug|Drug	alzheimer disease|disease progression|dementia	Alzheimer's Disease	Parallel Assignment	Interventional	Treatment	Randomized	A Study of LY3202626 on Disease Progression in Participants With Mild Alzheimer's Disease Dementia	3		NA	0.153	ANCOVA					NA	All	316	Terminated	Phase 2
NCT02791191	4335580	7932443	Change From Baseline on the Integrated Alzheimer's Disease Rating Scale (iADRS)	NA	LY3202626|Placebo	Drug|Drug	alzheimer disease|disease progression|dementia	Alzheimer's Disease	Parallel Assignment	Interventional	Treatment	Randomized	A Study of LY3202626 on Disease Progression in Participants With Mild Alzheimer's Disease Dementia	3		NA	0.176	ANCOVA					NA	All	316	Terminated	Phase 2
NCT02791191	4335582	7932444	Change From Baseline on the Alzheimer's Disease Cooperative Study-Instrumental Activities of Daily Living Inventory (ADCS-iADL)	NA	LY3202626|Placebo	Drug|Drug	alzheimer disease|disease progression|dementia	Alzheimer's Disease	Parallel Assignment	Interventional	Treatment	Randomized	A Study of LY3202626 on Disease Progression in Participants With Mild Alzheimer's Disease Dementia	3		NA	0.15	ANCOVA					NA	All	316	Terminated	Phase 2
NCT02791191	4335583	7932444	Change From Baseline on the Alzheimer's Disease Cooperative Study-Instrumental Activities of Daily Living Inventory (ADCS-iADL)	NA	LY3202626|Placebo	Drug|Drug	alzheimer disease|disease progression|dementia	Alzheimer's Disease	Parallel Assignment	Interventional	Treatment	Randomized	A Study of LY3202626 on Disease Progression in Participants With Mild Alzheimer's Disease Dementia	3		NA	0.088	ANCOVA					NA	All	316	Terminated	Phase 2
NCT02791191	4335584	7932445	Change From Baseline on the 13-item Alzheimer's Disease Assessment Scale-Cognition (ADAS-Cog₁₃)	NA	LY3202626|Placebo	Drug|Drug	alzheimer disease|disease progression|dementia	Alzheimer's Disease	Parallel Assignment	Interventional	Treatment	Randomized	A Study of LY3202626 on Disease Progression in Participants With Mild Alzheimer's Disease Dementia	3		NA	0.586	Mixed Model Repeated Meausres					NA	All	316	Terminated	Phase 2
NCT02791191	4335585	7932445	Change From Baseline on the 13-item Alzheimer's Disease Assessment Scale-Cognition (ADAS-Cog₁₃)	NA	LY3202626|Placebo	Drug|Drug	alzheimer disease|disease progression|dementia	Alzheimer's Disease	Parallel Assignment	Interventional	Treatment	Randomized	A Study of LY3202626 on Disease Progression in Participants With Mild Alzheimer's Disease Dementia	3		NA	0.97	Mixed Model Repeated Measures					NA	All	316	Terminated	Phase 2
NCT02791191	4335588	7932446	Change From Baseline in Plasma Amyloid Beta Aβ₁-₄₀, ₁-₄₂, and 1-x Concentration	NA	LY3202626|Placebo	Drug|Drug	alzheimer disease|disease progression|dementia	Alzheimer's Disease	Parallel Assignment	Interventional	Treatment	Randomized	A Study of LY3202626 on Disease Progression in Participants With Mild Alzheimer's Disease Dementia	3		NA	0.001	ANCOVA					NA	All	316	Terminated	Phase 2
