## Supplementary Datasets 1 and 2 for "Systematic comparison of Mendelian randomization studies and randomized controlled trials using electronic databases" (part 79 of 129)

### Sheet: Supplementary Dataset 1 (continued)
nct_id	outcome_analyses.id	outcome_id	outcome.title	mesh_interv	all_interv	all_interv_types	mesh_cond	all_cond	intervention_model	study_type	primary_purpose	allocation	brief_title	number_of_arms	param_type	param_value	p_value	method	ci_lower_limit	ci_upper_limit	ci_percent	dispersion_type	dispersion_value	gender	enrollment	overall_status	phase	criteria	description
NCT02791191	4335587	7932446	Change From Baseline in Plasma Amyloid Beta Aβ₁-₄₀, ₁-₄₂, and 1-x Concentration	NA	LY3202626|Placebo	Drug|Drug	alzheimer disease|disease progression|dementia	Alzheimer's Disease	Parallel Assignment	Interventional	Treatment	Randomized	A Study of LY3202626 on Disease Progression in Participants With Mild Alzheimer's Disease Dementia	3		NA	0.001	ANCOVA					NA	All	316	Terminated	Phase 2
NCT02791191	4335591	7932446	Change From Baseline in Plasma Amyloid Beta Aβ₁-₄₀, ₁-₄₂, and 1-x Concentration	NA	LY3202626|Placebo	Drug|Drug	alzheimer disease|disease progression|dementia	Alzheimer's Disease	Parallel Assignment	Interventional	Treatment	Randomized	A Study of LY3202626 on Disease Progression in Participants With Mild Alzheimer's Disease Dementia	3		NA	0.001	ANCOVA					NA	All	316	Terminated	Phase 2
NCT02791191	4335586	7932446	Change From Baseline in Plasma Amyloid Beta Aβ₁-₄₀, ₁-₄₂, and 1-x Concentration	NA	LY3202626|Placebo	Drug|Drug	alzheimer disease|disease progression|dementia	Alzheimer's Disease	Parallel Assignment	Interventional	Treatment	Randomized	A Study of LY3202626 on Disease Progression in Participants With Mild Alzheimer's Disease Dementia	3		NA	0.001	ANCOVA					NA	All	316	Terminated	Phase 2
NCT02791191	4335589	7932446	Change From Baseline in Plasma Amyloid Beta Aβ₁-₄₀, ₁-₄₂, and 1-x Concentration	NA	LY3202626|Placebo	Drug|Drug	alzheimer disease|disease progression|dementia	Alzheimer's Disease	Parallel Assignment	Interventional	Treatment	Randomized	A Study of LY3202626 on Disease Progression in Participants With Mild Alzheimer's Disease Dementia	3		NA	0.001	ANCOVA					NA	All	316	Terminated	Phase 2
NCT02791191	4335590	7932446	Change From Baseline in Plasma Amyloid Beta Aβ₁-₄₀, ₁-₄₂, and 1-x Concentration	NA	LY3202626|Placebo	Drug|Drug	alzheimer disease|disease progression|dementia	Alzheimer's Disease	Parallel Assignment	Interventional	Treatment	Randomized	A Study of LY3202626 on Disease Progression in Participants With Mild Alzheimer's Disease Dementia	3		NA	0.001	ANCOVA					NA	All	316	Terminated	Phase 2
NCT02791191	4335594	7932448	Percentage of Participants With Suicidal Ideation and Behaviors Assessed by the Columbia Suicide Severity Rating Scale (C-SSRS) Scores	NA	LY3202626|Placebo	Drug|Drug	alzheimer disease|disease progression|dementia	Alzheimer's Disease	Parallel Assignment	Interventional	Treatment	Randomized	A Study of LY3202626 on Disease Progression in Participants With Mild Alzheimer's Disease Dementia	3		NA	0.279	Fisher Exact					NA	All	316	Terminated	Phase 2
NCT02791191	4335593	7932448	Percentage of Participants With Suicidal Ideation and Behaviors Assessed by the Columbia Suicide Severity Rating Scale (C-SSRS) Scores	NA	LY3202626|Placebo	Drug|Drug	alzheimer disease|disease progression|dementia	Alzheimer's Disease	Parallel Assignment	Interventional	Treatment	Randomized	A Study of LY3202626 on Disease Progression in Participants With Mild Alzheimer's Disease Dementia	3		NA	0.293	Fisher Exact					NA	All	316	Terminated	Phase 2
NCT02791191	4335595	7932448	Percentage of Participants With Suicidal Ideation and Behaviors Assessed by the Columbia Suicide Severity Rating Scale (C-SSRS) Scores	NA	LY3202626|Placebo	Drug|Drug	alzheimer disease|disease progression|dementia	Alzheimer's Disease	Parallel Assignment	Interventional	Treatment	Randomized	A Study of LY3202626 on Disease Progression in Participants With Mild Alzheimer's Disease Dementia	3		NA	0.452	Fisher Exact					NA	All	316	Terminated	Phase 2
NCT02791191	4335592	7932448	Percentage of Participants With Suicidal Ideation and Behaviors Assessed by the Columbia Suicide Severity Rating Scale (C-SSRS) Scores	NA	LY3202626|Placebo	Drug|Drug	alzheimer disease|disease progression|dementia	Alzheimer's Disease	Parallel Assignment	Interventional	Treatment	Randomized	A Study of LY3202626 on Disease Progression in Participants With Mild Alzheimer's Disease Dementia	3		NA	0.486	Fisher Exact					NA	All	316	Terminated	Phase 2
NCT02791191	4335596	7932449	Percentage of Participants With Amyloid-Related Imaging Abnormalities (ARIA)	NA	LY3202626|Placebo	Drug|Drug	alzheimer disease|disease progression|dementia	Alzheimer's Disease	Parallel Assignment	Interventional	Treatment	Randomized	A Study of LY3202626 on Disease Progression in Participants With Mild Alzheimer's Disease Dementia	3		NA	1	Fisher Exact					NA	All	316	Terminated	Phase 2
NCT02791191	4335598	7932449	Percentage of Participants With Amyloid-Related Imaging Abnormalities (ARIA)	NA	LY3202626|Placebo	Drug|Drug	alzheimer disease|disease progression|dementia	Alzheimer's Disease	Parallel Assignment	Interventional	Treatment	Randomized	A Study of LY3202626 on Disease Progression in Participants With Mild Alzheimer's Disease Dementia	3		NA	0.457	Fisher Exact					NA	All	316	Terminated	Phase 2
NCT02791191	4335597	7932449	Percentage of Participants With Amyloid-Related Imaging Abnormalities (ARIA)	NA	LY3202626|Placebo	Drug|Drug	alzheimer disease|disease progression|dementia	Alzheimer's Disease	Parallel Assignment	Interventional	Treatment	Randomized	A Study of LY3202626 on Disease Progression in Participants With Mild Alzheimer's Disease Dementia	3		NA	0.703	Fisher Exact					NA	All	316	Terminated	Phase 2
NCT02791191	4335599	7932449	Percentage of Participants With Amyloid-Related Imaging Abnormalities (ARIA)	NA	LY3202626|Placebo	Drug|Drug	alzheimer disease|disease progression|dementia	Alzheimer's Disease	Parallel Assignment	Interventional	Treatment	Randomized	A Study of LY3202626 on Disease Progression in Participants With Mild Alzheimer's Disease Dementia	3		NA	1	Fisher Exact					NA	All	316	Terminated	Phase 2
NCT02791191	4335604	7932450	Percentage of Participants With Emergent Magnetic Resonance Imaging (MRI) Findings	NA	LY3202626|Placebo	Drug|Drug	alzheimer disease|disease progression|dementia	Alzheimer's Disease	Parallel Assignment	Interventional	Treatment	Randomized	A Study of LY3202626 on Disease Progression in Participants With Mild Alzheimer's Disease Dementia	3		NA	1	Fisher Exact					NA	All	316	Terminated	Phase 2
NCT02791191	4335601	7932450	Percentage of Participants With Emergent Magnetic Resonance Imaging (MRI) Findings	NA	LY3202626|Placebo	Drug|Drug	alzheimer disease|disease progression|dementia	Alzheimer's Disease	Parallel Assignment	Interventional	Treatment	Randomized	A Study of LY3202626 on Disease Progression in Participants With Mild Alzheimer's Disease Dementia	3		NA	1	Fisher Exact					NA	All	316	Terminated	Phase 2
NCT02791191	4335602	7932450	Percentage of Participants With Emergent Magnetic Resonance Imaging (MRI) Findings	NA	LY3202626|Placebo	Drug|Drug	alzheimer disease|disease progression|dementia	Alzheimer's Disease	Parallel Assignment	Interventional	Treatment	Randomized	A Study of LY3202626 on Disease Progression in Participants With Mild Alzheimer's Disease Dementia	3		NA	0.457	Fisher Exact					NA	All	316	Terminated	Phase 2
NCT02791191	4335605	7932450	Percentage of Participants With Emergent Magnetic Resonance Imaging (MRI) Findings	NA	LY3202626|Placebo	Drug|Drug	alzheimer disease|disease progression|dementia	Alzheimer's Disease	Parallel Assignment	Interventional	Treatment	Randomized	A Study of LY3202626 on Disease Progression in Participants With Mild Alzheimer's Disease Dementia	3		NA	0.404	Fisher Exact					NA	All	316	Terminated	Phase 2
NCT02791191	4335607	7932450	Percentage of Participants With Emergent Magnetic Resonance Imaging (MRI) Findings	NA	LY3202626|Placebo	Drug|Drug	alzheimer disease|disease progression|dementia	Alzheimer's Disease	Parallel Assignment	Interventional	Treatment	Randomized	A Study of LY3202626 on Disease Progression in Participants With Mild Alzheimer's Disease Dementia	3		NA	1	Fisher Exact					NA	All	316	Terminated	Phase 2
NCT02791191	4335606	7932450	Percentage of Participants With Emergent Magnetic Resonance Imaging (MRI) Findings	NA	LY3202626|Placebo	Drug|Drug	alzheimer disease|disease progression|dementia	Alzheimer's Disease	Parallel Assignment	Interventional	Treatment	Randomized	A Study of LY3202626 on Disease Progression in Participants With Mild Alzheimer's Disease Dementia	3		NA	1	Fisher Exact					NA	All	316	Terminated	Phase 2
NCT02791191	4335600	7932450	Percentage of Participants With Emergent Magnetic Resonance Imaging (MRI) Findings	NA	LY3202626|Placebo	Drug|Drug	alzheimer disease|disease progression|dementia	Alzheimer's Disease	Parallel Assignment	Interventional	Treatment	Randomized	A Study of LY3202626 on Disease Progression in Participants With Mild Alzheimer's Disease Dementia	3		NA	0.457	Fisher Exact					NA	All	316	Terminated	Phase 2
NCT02791191	4335603	7932450	Percentage of Participants With Emergent Magnetic Resonance Imaging (MRI) Findings	NA	LY3202626|Placebo	Drug|Drug	alzheimer disease|disease progression|dementia	Alzheimer's Disease	Parallel Assignment	Interventional	Treatment	Randomized	A Study of LY3202626 on Disease Progression in Participants With Mild Alzheimer's Disease Dementia	3		NA	1	Fisher Exact					NA	All	316	Terminated	Phase 2
NCT02791191	4335608	7932451	Change From Baseline in ¹⁸F-AV-1451 Positron Emission Tomography (PET) Standard Uptake Value Ratio (SUVr) at 52 Weeks	NA	LY3202626|Placebo	Drug|Drug	alzheimer disease|disease progression|dementia	Alzheimer's Disease	Parallel Assignment	Interventional	Treatment	Randomized	A Study of LY3202626 on Disease Progression in Participants With Mild Alzheimer's Disease Dementia	3		NA	0.231	ANCOVA					NA	All	316	Terminated	Phase 2
NCT02791191	4335609	7932451	Change From Baseline in ¹⁸F-AV-1451 Positron Emission Tomography (PET) Standard Uptake Value Ratio (SUVr) at 52 Weeks	NA	LY3202626|Placebo	Drug|Drug	alzheimer disease|disease progression|dementia	Alzheimer's Disease	Parallel Assignment	Interventional	Treatment	Randomized	A Study of LY3202626 on Disease Progression in Participants With Mild Alzheimer's Disease Dementia	3		NA	0.418	ANCOVA					NA	All	316	Terminated	Phase 2
NCT02791308	4335579	7932436	Percentage of Subjects With Treatment Success at Visit 4/Day 15	tacrolimus|pimecrolimus	Pimecrolimus Cream 1% (Valeant)|Vehicle cream|Pimecrolimus Cream, 1%	Drug|Drug|Drug	dermatitis, atopic|eczema|dermatitis	Atopic Dermatitis	Parallel Assignment	Interventional	Treatment	Randomized	Study of Equivalence of Generic Pimecrolimus Cream 1% and Elidel® 1% in Subjects With Mild to Moderate Atopic Dermatitis	3	Other	0.407	NA		-15.57	3.53	90		NA	All	587	Completed	Phase 3
NCT02791399	4335574	7932431	Participatory Decision Making Style	NA	ISOP Intervention with the Nurse Care Manager	Behavioral	chronic pain	Chronic Pain|Opioid Safety|Prescription Opioid Misuse	Parallel Assignment	Interventional	Treatment	Randomized	A Patient-Centered Intervention to Improve Opioid Safety	2	Mean Difference (Final Values)	1.03	0.05	Mixed Models Analysis	-6.73	8.8	95		NA	All	286	Completed	N/A
NCT02791399	4335575	7932432	Trust in Physician Scale	NA	ISOP Intervention with the Nurse Care Manager	Behavioral	chronic pain	Chronic Pain|Opioid Safety|Prescription Opioid Misuse	Parallel Assignment	Interventional	Treatment	Randomized	A Patient-Centered Intervention to Improve Opioid Safety	2	Mean Difference (Final Values)	-1.99	0.05	Mixed Models Analysis	-5.83	1.85	95		NA	All	286	Completed	N/A
NCT02791399	4335576	7932433	Chronic Pain Grade	NA	ISOP Intervention with the Nurse Care Manager	Behavioral	chronic pain	Chronic Pain|Opioid Safety|Prescription Opioid Misuse	Parallel Assignment	Interventional	Treatment	Randomized	A Patient-Centered Intervention to Improve Opioid Safety	2	Non-inferiority analysis	1.6	NA						NA	All	286	Completed	N/A
NCT02791399	4335577	7932434	Urine Drug Test	NA	ISOP Intervention with the Nurse Care Manager	Behavioral	chronic pain	Chronic Pain|Opioid Safety|Prescription Opioid Misuse	Parallel Assignment	Interventional	Treatment	Randomized	A Patient-Centered Intervention to Improve Opioid Safety	2	Mean Difference (Final Values)	-0.04	0.05	Mixed Models Analysis	-0.15	0.06	95		NA	All	286	Completed	N/A
NCT02791399	4335578	7932435	Current Opioid Misuse Measure (COMM)	NA	ISOP Intervention with the Nurse Care Manager	Behavioral	chronic pain	Chronic Pain|Opioid Safety|Prescription Opioid Misuse	Parallel Assignment	Interventional	Treatment	Randomized	A Patient-Centered Intervention to Improve Opioid Safety	2	Mean Difference (Final Values)	-1.12	0.05	Mixed Models Analysis	-2.45	0.2	95		NA	All	286	Completed	N/A
NCT02791490	4335570	7932415	Change From Baseline in Fasting Plasma Glucose (FPG) at Week 20	sitagliptin phosphate|metformin	Sitagliptin|Placebo|Metformin IR	Drug|Drug|Drug	diabetes mellitus|diabetes mellitus, type 2	Type 2 Diabetes Mellitus	Parallel Assignment	Interventional	Treatment	Randomized	A Study of the Safety and Efficacy of Sitagliptin Addition During Metformin Up-titration (MK-0431-848)	2	Difference in Least Squares Means	-12.4	0.002	Longitudinal Data Analysis	-20.2	-4.6	95		NA	All	458	Completed	Phase 3
NCT02791490	4335571	7932416	Percentage of Participants With Hemoglobin A1C <7% at Week 20	sitagliptin phosphate|metformin	Sitagliptin|Placebo|Metformin IR	Drug|Drug|Drug	diabetes mellitus|diabetes mellitus, type 2	Type 2 Diabetes Mellitus	Parallel Assignment	Interventional	Treatment	Randomized	A Study of the Safety and Efficacy of Sitagliptin Addition During Metformin Up-titration (MK-0431-848)	2	Relative Risk	1.7	0.002	Miettinen and Nurminen method	1.2	2.5	95		NA	All	458	Completed	Phase 3
NCT02791490	4335572	7932418	Percentage of Participants Who Experienced at Least One Adverse Event (AE)	sitagliptin phosphate|metformin	Sitagliptin|Placebo|Metformin IR	Drug|Drug|Drug	diabetes mellitus|diabetes mellitus, type 2	Type 2 Diabetes Mellitus	Parallel Assignment	Interventional	Treatment	Randomized	A Study of the Safety and Efficacy of Sitagliptin Addition During Metformin Up-titration (MK-0431-848)	2	Difference in % vs Placebo	-1.7	NA		-10.8	7.4	95		NA	All	458	Completed	Phase 3
NCT02791490	4335573	7932419	Change From Baseline in Hemoglobin A1C at Week 20	sitagliptin phosphate|metformin	Sitagliptin|Placebo|Metformin IR	Drug|Drug|Drug	diabetes mellitus|diabetes mellitus, type 2	Type 2 Diabetes Mellitus	Parallel Assignment	Interventional	Treatment	Randomized	A Study of the Safety and Efficacy of Sitagliptin Addition During Metformin Up-titration (MK-0431-848)	2	Difference in Least Squares Means	-0.41	0.001	Longitudinal Data Analysis	-0.59	-0.23	95		NA	All	458	Completed	Phase 3
NCT02791516	4335567	7932410	Percent Change From Baseline to Month 6 in Bone Mineral Density at the Femoral Neck	NA	Romosozumab|Placebo	Drug|Drug	osteoporosis, postmenopausal|osteoporosis	Postmenopausal Osteoporosis	Parallel Assignment	Interventional	Treatment	Randomized	A Safety and Efficacy Study to Evaluate Romosozumab (AMG 785) in South Korean Women With Osteoporosis	2	LS Mean Difference	2.2	0.004	ANCOVA	0.7	3.6	95	Standard Error of the Mean	0.7	Female	67	Completed	Phase 3
NCT02791516	4335568	7932411	Percent Change From Baseline to Month 6 in Bone Mineral Density at the Total Hip	NA	Romosozumab|Placebo	Drug|Drug	osteoporosis, postmenopausal|osteoporosis	Postmenopausal Osteoporosis	Parallel Assignment	Interventional	Treatment	Randomized	A Safety and Efficacy Study to Evaluate Romosozumab (AMG 785) in South Korean Women With Osteoporosis	2	LS Mean Difference	2.6	0.001	ANCOVA	1.4	3.7	95	Standard Error of the Mean	0.6	Female	67	Completed	Phase 3
NCT02791516	4335569	7932412	Percent Change From Baseline to Month 6 in Bone Mineral Density at the Lumbar Spine	NA	Romosozumab|Placebo	Drug|Drug	osteoporosis, postmenopausal|osteoporosis	Postmenopausal Osteoporosis	Parallel Assignment	Interventional	Treatment	Randomized	A Safety and Efficacy Study to Evaluate Romosozumab (AMG 785) in South Korean Women With Osteoporosis	2	LS Mean Difference	9.6	0.001	ANCOVA	7.6	11.5	95	Standard Error of the Mean	1	Female	67	Completed	Phase 3
NCT02791763	4335564	7932406	Percentage of ND Participants With Mean Hgb in the Target Range (11.0-13.0 g/dL) During the Primary Efficacy Evaluation Period (Weeks 40 to 52)	glycine	1 to 4 mg tablets of GSK1278863|6 mg GSK1278863 tablet|Epoetin beta pegol	Drug|Drug|Drug	anemia	Anaemia	Parallel Assignment	Interventional	Treatment	Randomized	Phase III Study of GSK1278863 in Japanese Non-dialysis (ND) and Peritoneal Dialysis (PD) Subjects With Renal Anemia	3	Odds Ratio (OR)	1.01	0.4941	Regression, Logistic	0.33	3.04	95		NA	All	355	Completed	Phase 3
NCT02791763	4335565	7932407	Number of ND Participants With Mean Hgb in the Target Range (11.0-13.0 g/dL) During the Primary Efficacy Evaluation Period (Weeks 40 to 52)	glycine	1 to 4 mg tablets of GSK1278863|6 mg GSK1278863 tablet|Epoetin beta pegol	Drug|Drug|Drug	anemia	Anaemia	Parallel Assignment	Interventional	Treatment	Randomized	Phase III Study of GSK1278863 in Japanese Non-dialysis (ND) and Peritoneal Dialysis (PD) Subjects With Renal Anemia	3	Odds Ratio (OR)	1.01	0.4941	Regression, Logistic	0.33	3.04	95		NA	All	355	Completed	Phase 3
NCT02791763	4335566	7932408	Mean Hemoglobin (Hgb) During the Primary Efficacy Evaluation Period (Weeks 40 to 52) in ND Participants	glycine	1 to 4 mg tablets of GSK1278863|6 mg GSK1278863 tablet|Epoetin beta pegol	Drug|Drug|Drug	anemia	Anaemia	Parallel Assignment	Interventional	Treatment	Randomized	Phase III Study of GSK1278863 in Japanese Non-dialysis (ND) and Peritoneal Dialysis (PD) Subjects With Renal Anemia	3	Median Difference (Final Values)	0.1	0.0001	Mixed model repeated measures (MMRM)	-0.07	0.28	95	Standard Error of the Mean	0.088	All	355	Completed	Phase 3
NCT02791893	4335553	7932337	Visual Analog Scale (VAS) to Assess Change of Widespread Pain	NA	VNS device|Inactive device	Device|Device	NA	Migraine|Pain	Parallel Assignment	Interventional	Treatment	Randomized	Vagus Nerve Stimulation: Treatment for Gulf Veterans With Gulf War Illness	2		NA	0.004	t-test, 2 sided					NA	All	27	Completed	N/A
NCT02791893	4335552	7932337	Visual Analog Scale (VAS) to Assess Change of Widespread Pain	NA	VNS device|Inactive device	Device|Device	NA	Migraine|Pain	Parallel Assignment	Interventional	Treatment	Randomized	Vagus Nerve Stimulation: Treatment for Gulf Veterans With Gulf War Illness	2		NA	0.005	t-test, 2 sided					NA	All	27	Completed	N/A
NCT02791893	4335554	7932338	Depression Subscale From the Hospital Anxiety and Depression Scale (HADS)	NA	VNS device|Inactive device	Device|Device	NA	Migraine|Pain	Parallel Assignment	Interventional	Treatment	Randomized	Vagus Nerve Stimulation: Treatment for Gulf Veterans With Gulf War Illness	2	Mean Difference (Final Values)	-1.1	0.25	ANCOVA					NA	All	27	Completed	N/A
NCT02791893	4335555	7932338	Depression Subscale From the Hospital Anxiety and Depression Scale (HADS)	NA	VNS device|Inactive device	Device|Device	NA	Migraine|Pain	Parallel Assignment	Interventional	Treatment	Randomized	Vagus Nerve Stimulation: Treatment for Gulf Veterans With Gulf War Illness	2	Mean Difference (Final Values)	-1.42	0.18	ANCOVA					NA	All	27	Completed	N/A
NCT02791893	4335556	7932339	Number of Headache Days Collected From the Migraine Disability Assessment (MIDAS).	NA	VNS device|Inactive device	Device|Device	NA	Migraine|Pain	Parallel Assignment	Interventional	Treatment	Randomized	Vagus Nerve Stimulation: Treatment for Gulf Veterans With Gulf War Illness	2	Mean Difference (Final Values)	-9.8	0.49	ANCOVA					NA	All	27	Completed	N/A
NCT02791893	4335557	7932339	Number of Headache Days Collected From the Migraine Disability Assessment (MIDAS).	NA	VNS device|Inactive device	Device|Device	NA	Migraine|Pain	Parallel Assignment	Interventional	Treatment	Randomized	Vagus Nerve Stimulation: Treatment for Gulf Veterans With Gulf War Illness	2	Mean Difference (Final Values)	-5.71	0.58	ANCOVA					NA	All	27	Completed	N/A
NCT02791893	4335559	7932340	Physical Function Subscale From the Short Form Health Survey (SF-36)	NA	VNS device|Inactive device	Device|Device	NA	Migraine|Pain	Parallel Assignment	Interventional	Treatment	Randomized	Vagus Nerve Stimulation: Treatment for Gulf Veterans With Gulf War Illness	2	Mean Difference (Final Values)	12.88	0.13	ANCOVA					NA	All	27	Completed	N/A
NCT02791893	4335558	7932340	Physical Function Subscale From the Short Form Health Survey (SF-36)	NA	VNS device|Inactive device	Device|Device	NA	Migraine|Pain	Parallel Assignment	Interventional	Treatment	Randomized	Vagus Nerve Stimulation: Treatment for Gulf Veterans With Gulf War Illness	2	Mean Difference (Final Values)	10.5	0.12	ANCOVA					NA	All	27	Completed	N/A
NCT02791893	4335560	7932341	Patient Global Improvement of Change (PGIC)	NA	VNS device|Inactive device	Device|Device	NA	Migraine|Pain	Parallel Assignment	Interventional	Treatment	Randomized	Vagus Nerve Stimulation: Treatment for Gulf Veterans With Gulf War Illness	2	Mean Difference (Final Values)	1.1	0.23	t-test, 2 sided					NA	All	27	Completed	N/A
NCT02791893	4335561	7932341	Patient Global Improvement of Change (PGIC)	NA	VNS device|Inactive device	Device|Device	NA	Migraine|Pain	Parallel Assignment	Interventional	Treatment	Randomized	Vagus Nerve Stimulation: Treatment for Gulf Veterans With Gulf War Illness	2		NA	0.23	t-test, 2 sided					NA	All	27	Completed	N/A
NCT02791893	4335562	7932342	Visual Analog Scale (VAS) to Assess Change of Widespread Pain	NA	VNS device|Inactive device	Device|Device	NA	Migraine|Pain	Parallel Assignment	Interventional	Treatment	Randomized	Vagus Nerve Stimulation: Treatment for Gulf Veterans With Gulf War Illness	2		NA	0.58	ANCOVA					NA	All	27	Completed	N/A
NCT02791893	4335563	7932342	Visual Analog Scale (VAS) to Assess Change of Widespread Pain	NA	VNS device|Inactive device	Device|Device	NA	Migraine|Pain	Parallel Assignment	Interventional	Treatment	Randomized	Vagus Nerve Stimulation: Treatment for Gulf Veterans With Gulf War Illness	2		NA	0.47	ANCOVA					NA	All	27	Completed	N/A
NCT02792062	4335544	7932320	AUClast: Area Under the Plasma Concentration-time Curve From Time 0 to the Time of the Last Quantifiable Concentration for TAK-385	NA	TAK-385 40 mg	Drug	NA	Japanese Premenopausal Healthy Adult Women	Crossover Assignment	Interventional	Treatment	Randomized	A Food Effect Study of TAK-385 Final Formulation	6	Least Square Mean Ratio (%)	52.56	0.001	Mixed Models Analysis	40.78	67.74	90		NA	Female	12	Completed	Phase 1
NCT02792062	4335545	7932320	AUClast: Area Under the Plasma Concentration-time Curve From Time 0 to the Time of the Last Quantifiable Concentration for TAK-385	NA	TAK-385 40 mg	Drug	NA	Japanese Premenopausal Healthy Adult Women	Crossover Assignment	Interventional	Treatment	Randomized	A Food Effect Study of TAK-385 Final Formulation	6	Least Square Mean Ratio (%)	84.68	0.256	Mixed Models Analysis	66.23	108.27	90		NA	Female	12	Completed	Phase 1
NCT02792062	4335546	7932321	AUC(0-120): Area Under the Plasma Concentration-time Curve From Time 0 to 120 Hours Postdose for TAK-385	NA	TAK-385 40 mg	Drug	NA	Japanese Premenopausal Healthy Adult Women	Crossover Assignment	Interventional	Treatment	Randomized	A Food Effect Study of TAK-385 Final Formulation	6	Least Square Mean Ratio (%)	52.56	0.001	Mixed Models Analysis	40.78	67.74	90		NA	Female	12	Completed	Phase 1
NCT02792062	4335547	7932321	AUC(0-120): Area Under the Plasma Concentration-time Curve From Time 0 to 120 Hours Postdose for TAK-385	NA	TAK-385 40 mg	Drug	NA	Japanese Premenopausal Healthy Adult Women	Crossover Assignment	Interventional	Treatment	Randomized	A Food Effect Study of TAK-385 Final Formulation	6	Least Square Mean Ratio (%)	84.68	0.256	Mixed Models Analysis	66.23	108.27	90		NA	Female	12	Completed	Phase 1
NCT02792062	4335548	7932322	AUC∞: Area Under the Plasma Concentration-time Curve From Time 0 to Infinity for TAK-385	NA	TAK-385 40 mg	Drug	NA	Japanese Premenopausal Healthy Adult Women	Crossover Assignment	Interventional	Treatment	Randomized	A Food Effect Study of TAK-385 Final Formulation	6	Least Square Mean Ratio (%)	53.2	0.001	Mixed Models Analysis	41.39	68.37	90		NA	Female	12	Completed	Phase 1
NCT02792062	4335549	7932322	AUC∞: Area Under the Plasma Concentration-time Curve From Time 0 to Infinity for TAK-385	NA	TAK-385 40 mg	Drug	NA	Japanese Premenopausal Healthy Adult Women	Crossover Assignment	Interventional	Treatment	Randomized	A Food Effect Study of TAK-385 Final Formulation	6	Least Square Mean Ratio (%)	84.28	0.238	Mixed Models Analysis	66.09	107.47	90		NA	Female	12	Completed	Phase 1
NCT02792062	4335550	7932323	Cmax: Maximum Observed Plasma Concentration for TAK-385	NA	TAK-385 40 mg	Drug	NA	Japanese Premenopausal Healthy Adult Women	Crossover Assignment	Interventional	Treatment	Randomized	A Food Effect Study of TAK-385 Final Formulation	6	Least Square Mean Ratio (%)	45.43	0.012	Mixed Models Analysis	27.86	74.07	90		NA	Female	12	Completed	Phase 1
NCT02792062	4335551	7932323	Cmax: Maximum Observed Plasma Concentration for TAK-385	NA	TAK-385 40 mg	Drug	NA	Japanese Premenopausal Healthy Adult Women	Crossover Assignment	Interventional	Treatment	Randomized	A Food Effect Study of TAK-385 Final Formulation	6	Least Square Mean Ratio (%)	113.06	0.659	Mixed Models Analysis	70.37	181.67	90		NA	Female	12	Completed	Phase 1
NCT02792218	4335527	7932300	6-month Confirmed Disability Worsening (6mCDW) Based on EDSS > 8 Weeks After Onset of Treatment - Pooled Data	ofatumumab|antibodies, monoclonal	Ofatumumab subcutaneous injection|Teriflunomide-matching placebo capsules|Teriflunomide capsule|Matching placebo of ofatumumab subcutaneous injections	Drug|Drug|Drug|Drug	sclerosis|multiple sclerosis	Relapsing Multiple Sclerosis	Parallel Assignment	Interventional	Treatment	Randomized	Efficacy and Safety of Ofatumumab Compared to Teriflunomide in Patients With Relapsing Multiple Sclerosis	2	Hazard Ratio (HR)	0.657	0.008	Regression, Cox	0.481	0.898	95		NA	All	930	Completed	Phase 3
NCT02792218	4335528	7932301	3-month Confirmed Disability Worsening (3mCDW) Based on EDSS > 8 Weeks After Onset of Treatment - Pooled Data	ofatumumab|antibodies, monoclonal	Ofatumumab subcutaneous injection|Teriflunomide-matching placebo capsules|Teriflunomide capsule|Matching placebo of ofatumumab subcutaneous injections	Drug|Drug|Drug|Drug	sclerosis|multiple sclerosis	Relapsing Multiple Sclerosis	Parallel Assignment	Interventional	Treatment	Randomized	Efficacy and Safety of Ofatumumab Compared to Teriflunomide in Patients With Relapsing Multiple Sclerosis	2	Hazard Ratio (HR)	0.641	0.002	Regression, Cox	0.486	0.847	95		NA	All	930	Completed	Phase 3
NCT02792218	4335529	7932304	Annualized Rate of Brain Volume Loss Based on Assessments of Percent Brain Volume Change From Baseline	ofatumumab|antibodies, monoclonal	Ofatumumab subcutaneous injection|Teriflunomide-matching placebo capsules|Teriflunomide capsule|Matching placebo of ofatumumab subcutaneous injections	Drug|Drug|Drug|Drug	sclerosis|multiple sclerosis	Relapsing Multiple Sclerosis	Parallel Assignment	Interventional	Treatment	Randomized	Efficacy and Safety of Ofatumumab Compared to Teriflunomide in Patients With Relapsing Multiple Sclerosis	2	Mean Difference (Net)	0.07	0.118	random coefficient model	-0.02	0.15	95		NA	All	930	Completed	Phase 3
NCT02792218	4335531	7932305	Neurofilament Light Chain (NfL) Concentration in Serum	ofatumumab|antibodies, monoclonal	Ofatumumab subcutaneous injection|Teriflunomide-matching placebo capsules|Teriflunomide capsule|Matching placebo of ofatumumab subcutaneous injections	Drug|Drug|Drug|Drug	sclerosis|multiple sclerosis	Relapsing Multiple Sclerosis	Parallel Assignment	Interventional	Treatment	Randomized	Efficacy and Safety of Ofatumumab Compared to Teriflunomide in Patients With Relapsing Multiple Sclerosis	2	Geo-mean ratio	0.73	0.001	Mixed Models Analysis	0.69	0.77	95		NA	All	930	Completed	Phase 3
NCT02792218	4335532	7932305	Neurofilament Light Chain (NfL) Concentration in Serum	ofatumumab|antibodies, monoclonal	Ofatumumab subcutaneous injection|Teriflunomide-matching placebo capsules|Teriflunomide capsule|Matching placebo of ofatumumab subcutaneous injections	Drug|Drug|Drug|Drug	sclerosis|multiple sclerosis	Relapsing Multiple Sclerosis	Parallel Assignment	Interventional	Treatment	Randomized	Efficacy and Safety of Ofatumumab Compared to Teriflunomide in Patients With Relapsing Multiple Sclerosis	2	Geo-mean ratio	0.93	0.011	Mixed Models Analysis	0.89	0.98	95		NA	All	930	Completed	Phase 3
NCT02792218	4335530	7932305	Neurofilament Light Chain (NfL) Concentration in Serum	ofatumumab|antibodies, monoclonal	Ofatumumab subcutaneous injection|Teriflunomide-matching placebo capsules|Teriflunomide capsule|Matching placebo of ofatumumab subcutaneous injections	Drug|Drug|Drug|Drug	sclerosis|multiple sclerosis	Relapsing Multiple Sclerosis	Parallel Assignment	Interventional	Treatment	Randomized	Efficacy and Safety of Ofatumumab Compared to Teriflunomide in Patients With Relapsing Multiple Sclerosis	2	Geo-mean ratio	0.77	0.001	Mixed Models Analysis	0.72	0.82	95		NA	All	930	Completed	Phase 3
NCT02792218	4335535	7932306	Number of New or Enlarging T2 Lesions on MRI Per Year (Annualized Lesion Rate)	ofatumumab|antibodies, monoclonal	Ofatumumab subcutaneous injection|Teriflunomide-matching placebo capsules|Teriflunomide capsule|Matching placebo of ofatumumab subcutaneous injections	Drug|Drug|Drug|Drug	sclerosis|multiple sclerosis	Relapsing Multiple Sclerosis	Parallel Assignment	Interventional	Treatment	Randomized	Efficacy and Safety of Ofatumumab Compared to Teriflunomide in Patients With Relapsing Multiple Sclerosis	2	rate ratio	0.26	0.001	negative binomial regression model	0.21	0.33	95		NA	All	930	Completed	Phase 3
NCT02792218	4335533	7932306	Number of New or Enlarging T2 Lesions on MRI Per Year (Annualized Lesion Rate)	ofatumumab|antibodies, monoclonal	Ofatumumab subcutaneous injection|Teriflunomide-matching placebo capsules|Teriflunomide capsule|Matching placebo of ofatumumab subcutaneous injections	Drug|Drug|Drug|Drug	sclerosis|multiple sclerosis	Relapsing Multiple Sclerosis	Parallel Assignment	Interventional	Treatment	Randomized	Efficacy and Safety of Ofatumumab Compared to Teriflunomide in Patients With Relapsing Multiple Sclerosis	2	rate ratio	0.18	0.001	negative binomial regression model	0.15	0.22	95		NA	All	930	Completed	Phase 3
NCT02792218	4335534	7932306	Number of New or Enlarging T2 Lesions on MRI Per Year (Annualized Lesion Rate)	ofatumumab|antibodies, monoclonal	Ofatumumab subcutaneous injection|Teriflunomide-matching placebo capsules|Teriflunomide capsule|Matching placebo of ofatumumab subcutaneous injections	Drug|Drug|Drug|Drug	sclerosis|multiple sclerosis	Relapsing Multiple Sclerosis	Parallel Assignment	Interventional	Treatment	Randomized	Efficacy and Safety of Ofatumumab Compared to Teriflunomide in Patients With Relapsing Multiple Sclerosis	2	rate ratio	0.22	0.001	negative binomial regression model	0.15	0.34	95		NA	All	930	Completed	Phase 3
NCT02792218	4335536	7932307	Number of Gd-enhancing T1 Lesions Per MRI Scan	ofatumumab|antibodies, monoclonal	Ofatumumab subcutaneous injection|Teriflunomide-matching placebo capsules|Teriflunomide capsule|Matching placebo of ofatumumab subcutaneous injections	Drug|Drug|Drug|Drug	sclerosis|multiple sclerosis	Relapsing Multiple Sclerosis	Parallel Assignment	Interventional	Treatment	Randomized	Efficacy and Safety of Ofatumumab Compared to Teriflunomide in Patients With Relapsing Multiple Sclerosis	2	rate ratio	0.025	0.001	negative binomial regression model	0.013	0.049	95		NA	All	930	Completed	Phase 3
NCT02792218	4335537	7932308	6-month Confirmed Disability Improvement (6mCDI ) Based on EDSS - Study COMB157G2301	ofatumumab|antibodies, monoclonal	Ofatumumab subcutaneous injection|Teriflunomide-matching placebo capsules|Teriflunomide capsule|Matching placebo of ofatumumab subcutaneous injections	Drug|Drug|Drug|Drug	sclerosis|multiple sclerosis	Relapsing Multiple Sclerosis	Parallel Assignment	Interventional	Treatment	Randomized	Efficacy and Safety of Ofatumumab Compared to Teriflunomide in Patients With Relapsing Multiple Sclerosis	2	Hazard Ratio (HR)	1.186	0.516	Regression, Cox	0.709	1.983	95		NA	All	930	Completed	Phase 3
NCT02792218	4335538	7932309	6-month Confirmed Disability Improvement (6mCDI ) Based on EDSS - Pooled Data	ofatumumab|antibodies, monoclonal	Ofatumumab subcutaneous injection|Teriflunomide-matching placebo capsules|Teriflunomide capsule|Matching placebo of ofatumumab subcutaneous injections	Drug|Drug|Drug|Drug	sclerosis|multiple sclerosis	Relapsing Multiple Sclerosis	Parallel Assignment	Interventional	Treatment	Randomized	Efficacy and Safety of Ofatumumab Compared to Teriflunomide in Patients With Relapsing Multiple Sclerosis	2	Hazard Ratio (HR)	1.355	0.092	Regression, Cox	0.952	1.952	95		NA	All	930	Completed	Phase 3
NCT02792218	4335539	7932310	6-month Confirmed Disability Worsening (6mCDW) Based on EDSS - Study COMB157G2301	ofatumumab|antibodies, monoclonal	Ofatumumab subcutaneous injection|Teriflunomide-matching placebo capsules|Teriflunomide capsule|Matching placebo of ofatumumab subcutaneous injections	Drug|Drug|Drug|Drug	sclerosis|multiple sclerosis	Relapsing Multiple Sclerosis	Parallel Assignment	Interventional	Treatment	Randomized	Efficacy and Safety of Ofatumumab Compared to Teriflunomide in Patients With Relapsing Multiple Sclerosis	2	Hazard Ratio (HR)	0.607	0.022	Regression, Cox	0.396	0.93	95		NA	All	930	Completed	Phase 3
NCT02792218	4335540	7932311	6-month Confirmed Disability Worsening (6mCDW) Based on EDSS - Pooled Data	ofatumumab|antibodies, monoclonal	Ofatumumab subcutaneous injection|Teriflunomide-matching placebo capsules|Teriflunomide capsule|Matching placebo of ofatumumab subcutaneous injections	Drug|Drug|Drug|Drug	sclerosis|multiple sclerosis	Relapsing Multiple Sclerosis	Parallel Assignment	Interventional	Treatment	Randomized	Efficacy and Safety of Ofatumumab Compared to Teriflunomide in Patients With Relapsing Multiple Sclerosis	2	Hazard Ratio (HR)	0.676	0.012	Regression, Cox	0.498	0.917	95		NA	All	930	Completed	Phase 3
NCT02792218	4335541	7932312	3-month Confirmed Disability Worsening (3mCDW) Based on EDSS - Study COMB157G2301	ofatumumab|antibodies, monoclonal	Ofatumumab subcutaneous injection|Teriflunomide-matching placebo capsules|Teriflunomide capsule|Matching placebo of ofatumumab subcutaneous injections	Drug|Drug|Drug|Drug	sclerosis|multiple sclerosis	Relapsing Multiple Sclerosis	Parallel Assignment	Interventional	Treatment	Randomized	Efficacy and Safety of Ofatumumab Compared to Teriflunomide in Patients With Relapsing Multiple Sclerosis	2	Hazard Ratio (HR)	0.652	0.029	Regression, Cox	0.445	0.956	95		NA	All	930	Completed	Phase 3
NCT02792218	4335542	7932313	3-month Confirmed Disability Worsening (3mCDW) Based on EDSS - Pooled Data	ofatumumab|antibodies, monoclonal	Ofatumumab subcutaneous injection|Teriflunomide-matching placebo capsules|Teriflunomide capsule|Matching placebo of ofatumumab subcutaneous injections	Drug|Drug|Drug|Drug	sclerosis|multiple sclerosis	Relapsing Multiple Sclerosis	Parallel Assignment	Interventional	Treatment	Randomized	Efficacy and Safety of Ofatumumab Compared to Teriflunomide in Patients With Relapsing Multiple Sclerosis	2	Hazard Ratio (HR)	0.657	0.003	Regression, Cox	0.5	0.863	95		NA	All	930	Completed	Phase 3
NCT02792218	4335543	7932314	Annualized Relapse Rate (ARR)	ofatumumab|antibodies, monoclonal	Ofatumumab subcutaneous injection|Teriflunomide-matching placebo capsules|Teriflunomide capsule|Matching placebo of ofatumumab subcutaneous injections	Drug|Drug|Drug|Drug	sclerosis|multiple sclerosis	Relapsing Multiple Sclerosis	Parallel Assignment	Interventional	Treatment	Randomized	Efficacy and Safety of Ofatumumab Compared to Teriflunomide in Patients With Relapsing Multiple Sclerosis	2	rate ratio	0.495	0.001	negative binomial regression model	0.375	0.655	95		NA	All	930	Completed	Phase 3
NCT02792231	4335515	7932277	Annualized Rate of Brain Volume Loss Based on Assessments of Percent Brain Volume Change From Baseline	antibodies, monoclonal|ofatumumab	Ofatumumab subcutaneous injection|Teriflunomide-matching placebo capsules|Teriflunomide capsule|Matching placebo of ofatumumab subcutaneous injections	Drug|Drug|Drug|Drug	sclerosis|multiple sclerosis	Relapsing Multiple Scelrosis	Parallel Assignment	Interventional	Treatment	Randomized	Efficacy and Safety of Ofatumumab Compared to Teriflunomide in Patients With Relapsing Multiple Sclerosis.	2	Mean Difference (Net)	0.07	0.129	random coefficient model	-0.02	0.15	95		NA	All	957	Completed	Phase 3
NCT02792231	4335516	7932278	Neurofilament Light Chain (NfL) Concentration in Serum	antibodies, monoclonal|ofatumumab	Ofatumumab subcutaneous injection|Teriflunomide-matching placebo capsules|Teriflunomide capsule|Matching placebo of ofatumumab subcutaneous injections	Drug|Drug|Drug|Drug	sclerosis|multiple sclerosis	Relapsing Multiple Scelrosis	Parallel Assignment	Interventional	Treatment	Randomized	Efficacy and Safety of Ofatumumab Compared to Teriflunomide in Patients With Relapsing Multiple Sclerosis.	2	Geo-mean ratio	0.77	0.001	Mixed Models Analysis	0.72	0.82	95		NA	All	957	Completed	Phase 3
NCT02792231	4335518	7932278	Neurofilament Light Chain (NfL) Concentration in Serum	antibodies, monoclonal|ofatumumab	Ofatumumab subcutaneous injection|Teriflunomide-matching placebo capsules|Teriflunomide capsule|Matching placebo of ofatumumab subcutaneous injections	Drug|Drug|Drug|Drug	sclerosis|multiple sclerosis	Relapsing Multiple Scelrosis	Parallel Assignment	Interventional	Treatment	Randomized	Efficacy and Safety of Ofatumumab Compared to Teriflunomide in Patients With Relapsing Multiple Sclerosis.	2	Geo-mean ratio	0.93	0.011	Mixed Models Analysis	0.89	0.98	95		NA	All	957	Completed	Phase 3
NCT02792231	4335517	7932278	Neurofilament Light Chain (NfL) Concentration in Serum	antibodies, monoclonal|ofatumumab	Ofatumumab subcutaneous injection|Teriflunomide-matching placebo capsules|Teriflunomide capsule|Matching placebo of ofatumumab subcutaneous injections	Drug|Drug|Drug|Drug	sclerosis|multiple sclerosis	Relapsing Multiple Scelrosis	Parallel Assignment	Interventional	Treatment	Randomized	Efficacy and Safety of Ofatumumab Compared to Teriflunomide in Patients With Relapsing Multiple Sclerosis.	2	Geo-mean ratio	0.73	0.001	Mixed Models Analysis	0.69	0.77	95		NA	All	957	Completed	Phase 3
NCT02792231	4335521	7932279	Number of New or Enlarging T2 Lesions on MRI Per Year (Annualized Lesion Rate)	antibodies, monoclonal|ofatumumab	Ofatumumab subcutaneous injection|Teriflunomide-matching placebo capsules|Teriflunomide capsule|Matching placebo of ofatumumab subcutaneous injections	Drug|Drug|Drug|Drug	sclerosis|multiple sclerosis	Relapsing Multiple Scelrosis	Parallel Assignment	Interventional	Treatment	Randomized	Efficacy and Safety of Ofatumumab Compared to Teriflunomide in Patients With Relapsing Multiple Sclerosis.	2	rate ratio	0.89	0.001	negative binomial regression model	0.85	0.93	95		NA	All	957	Completed	Phase 3
NCT02792231	4335519	7932279	Number of New or Enlarging T2 Lesions on MRI Per Year (Annualized Lesion Rate)	antibodies, monoclonal|ofatumumab	Ofatumumab subcutaneous injection|Teriflunomide-matching placebo capsules|Teriflunomide capsule|Matching placebo of ofatumumab subcutaneous injections	Drug|Drug|Drug|Drug	sclerosis|multiple sclerosis	Relapsing Multiple Scelrosis	Parallel Assignment	Interventional	Treatment	Randomized	Efficacy and Safety of Ofatumumab Compared to Teriflunomide in Patients With Relapsing Multiple Sclerosis.	2	rate ratio	0.76	0.001	negative binomial regression model	0.71	0.81	95		NA	All	957	Completed	Phase 3
NCT02792231	4335520	7932279	Number of New or Enlarging T2 Lesions on MRI Per Year (Annualized Lesion Rate)	antibodies, monoclonal|ofatumumab	Ofatumumab subcutaneous injection|Teriflunomide-matching placebo capsules|Teriflunomide capsule|Matching placebo of ofatumumab subcutaneous injections	Drug|Drug|Drug|Drug	sclerosis|multiple sclerosis	Relapsing Multiple Scelrosis	Parallel Assignment	Interventional	Treatment	Randomized	Efficacy and Safety of Ofatumumab Compared to Teriflunomide in Patients With Relapsing Multiple Sclerosis.	2	rate ratio	0.74	0.001	negative binomial regression model	0.7	0.79	95		NA	All	957	Completed	Phase 3
NCT02792231	4335522	7932280	Number of Gd-enhancing T1 Lesions Per MRI Scan	antibodies, monoclonal|ofatumumab	Ofatumumab subcutaneous injection|Teriflunomide-matching placebo capsules|Teriflunomide capsule|Matching placebo of ofatumumab subcutaneous injections	Drug|Drug|Drug|Drug	sclerosis|multiple sclerosis	Relapsing Multiple Scelrosis	Parallel Assignment	Interventional	Treatment	Randomized	Efficacy and Safety of Ofatumumab Compared to Teriflunomide in Patients With Relapsing Multiple Sclerosis.	2	rate ratio	0.062	0.001	negative binomial regression model	0.037	0.101	95		NA	All	957	Completed	Phase 3
NCT02792231	4335523	7932281	6-month Confirmed Disability Improvement) (6mCDI ) Based on EDSS	antibodies, monoclonal|ofatumumab	Ofatumumab subcutaneous injection|Teriflunomide-matching placebo capsules|Teriflunomide capsule|Matching placebo of ofatumumab subcutaneous injections	Drug|Drug|Drug|Drug	sclerosis|multiple sclerosis	Relapsing Multiple Scelrosis	Parallel Assignment	Interventional	Treatment	Randomized	Efficacy and Safety of Ofatumumab Compared to Teriflunomide in Patients With Relapsing Multiple Sclerosis.	2	Hazard Ratio (HR)	1.516	0.094	Regression, Cox	0.932	2.466	95		NA	All	957	Completed	Phase 3
NCT02792231	4335524	7932282	6-month Confirmed Disability Worsening (6mCDW) Based on EDSS	antibodies, monoclonal|ofatumumab	Ofatumumab subcutaneous injection|Teriflunomide-matching placebo capsules|Teriflunomide capsule|Matching placebo of ofatumumab subcutaneous injections	Drug|Drug|Drug|Drug	sclerosis|multiple sclerosis	Relapsing Multiple Scelrosis	Parallel Assignment	Interventional	Treatment	Randomized	Efficacy and Safety of Ofatumumab Compared to Teriflunomide in Patients With Relapsing Multiple Sclerosis.	2	Hazard Ratio (HR)	0.756	0.209	Regression, Cox	0.489	1.17	95		NA	All	957	Completed	Phase 3
NCT02792231	4335525	7932283	3-month Confirmed Disability Worsening) (3mCDW) Based on EDSS	antibodies, monoclonal|ofatumumab	Ofatumumab subcutaneous injection|Teriflunomide-matching placebo capsules|Teriflunomide capsule|Matching placebo of ofatumumab subcutaneous injections	Drug|Drug|Drug|Drug	sclerosis|multiple sclerosis	Relapsing Multiple Scelrosis	Parallel Assignment	Interventional	Treatment	Randomized	Efficacy and Safety of Ofatumumab Compared to Teriflunomide in Patients With Relapsing Multiple Sclerosis.	2	Hazard Ratio (HR)	0.66	0.036	Regression, Cox	0.447	0.974	95		NA	All	957	Completed	Phase 3
NCT02792231	4335526	7932284	Annualized Relapse Rate (ARR) (Confirmed Relapses)	antibodies, monoclonal|ofatumumab	Ofatumumab subcutaneous injection|Teriflunomide-matching placebo capsules|Teriflunomide capsule|Matching placebo of ofatumumab subcutaneous injections	Drug|Drug|Drug|Drug	sclerosis|multiple sclerosis	Relapsing Multiple Scelrosis	Parallel Assignment	Interventional	Treatment	Randomized	Efficacy and Safety of Ofatumumab Compared to Teriflunomide in Patients With Relapsing Multiple Sclerosis.	2	rate ratio	0.415	0.001	negative binomial regression model	0.308	0.559	95		NA	All	957	Completed	Phase 3
NCT02792699	4335397	7932237	Percentage of Participants With Complete Depletion in CD19+ Cell Count on Day 3	rituximab	ABP 798|Rituximab (US)|Rituximab (EU)	Drug|Drug|Drug	arthritis|arthritis, rheumatoid	Arthritis, Rheumatoid	Parallel Assignment	Interventional	Treatment	Randomized	Study to Assess if ABP 798 is Safe & Effective in Treating Moderate to Severe Rheumatoid Arthritis (RA) Compared to Rituximab	3	Risk Difference (RD)	-0.0245	NA		-0.1083	0.0593	90		NA	All	311	Completed	Phase 3
NCT02792699	4335396	7932237	Percentage of Participants With Complete Depletion in CD19+ Cell Count on Day 3	rituximab	ABP 798|Rituximab (US)|Rituximab (EU)	Drug|Drug|Drug	arthritis|arthritis, rheumatoid	Arthritis, Rheumatoid	Parallel Assignment	Interventional	Treatment	Randomized	Study to Assess if ABP 798 is Safe & Effective in Treating Moderate to Severe Rheumatoid Arthritis (RA) Compared to Rituximab	3	Risk Difference (RD)	0.0187	NA		-0.061	0.0984	90		NA	All	311	Completed	Phase 3
NCT02792699	4335400	7932238	Hybrid ACR	rituximab	ABP 798|Rituximab (US)|Rituximab (EU)	Drug|Drug|Drug	arthritis|arthritis, rheumatoid	Arthritis, Rheumatoid	Parallel Assignment	Interventional	Treatment	Randomized	Study to Assess if ABP 798 is Safe & Effective in Treating Moderate to Severe Rheumatoid Arthritis (RA) Compared to Rituximab	3	LS Mean Difference	-0.036	NA		-6.497	6.424	90		NA	All	311	Completed	Phase 3
NCT02792699	4335398	7932238	Hybrid ACR	rituximab	ABP 798|Rituximab (US)|Rituximab (EU)	Drug|Drug|Drug	arthritis|arthritis, rheumatoid	Arthritis, Rheumatoid	Parallel Assignment	Interventional	Treatment	Randomized	Study to Assess if ABP 798 is Safe & Effective in Treating Moderate to Severe Rheumatoid Arthritis (RA) Compared to Rituximab	3	LS Mean Difference	-3.096	NA		-9.883	3.691	90		NA	All	311	Completed	Phase 3
NCT02792699	4335404	7932238	Hybrid ACR	rituximab	ABP 798|Rituximab (US)|Rituximab (EU)	Drug|Drug|Drug	arthritis|arthritis, rheumatoid	Arthritis, Rheumatoid	Parallel Assignment	Interventional	Treatment	Randomized	Study to Assess if ABP 798 is Safe & Effective in Treating Moderate to Severe Rheumatoid Arthritis (RA) Compared to Rituximab	3	LS Mean Difference	-2.06	NA		-8.052	3.933	90		NA	All	311	Completed	Phase 3
NCT02792699	4335401	7932238	Hybrid ACR	rituximab	ABP 798|Rituximab (US)|Rituximab (EU)	Drug|Drug|Drug	arthritis|arthritis, rheumatoid	Arthritis, Rheumatoid	Parallel Assignment	Interventional	Treatment	Randomized	Study to Assess if ABP 798 is Safe & Effective in Treating Moderate to Severe Rheumatoid Arthritis (RA) Compared to Rituximab	3	LS Mean Difference	-2.207	NA		-8.562	1.417	90		NA	All	311	Completed	Phase 3
NCT02792699	4335405	7932238	Hybrid ACR	rituximab	ABP 798|Rituximab (US)|Rituximab (EU)	Drug|Drug|Drug	arthritis|arthritis, rheumatoid	Arthritis, Rheumatoid	Parallel Assignment	Interventional	Treatment	Randomized	Study to Assess if ABP 798 is Safe & Effective in Treating Moderate to Severe Rheumatoid Arthritis (RA) Compared to Rituximab	3	LS Mean Difference	-8.224	NA		-14.102	-2.346	90		NA	All	311	Completed	Phase 3
NCT02792699	4335403	7932238	Hybrid ACR	rituximab	ABP 798|Rituximab (US)|Rituximab (EU)	Drug|Drug|Drug	arthritis|arthritis, rheumatoid	Arthritis, Rheumatoid	Parallel Assignment	Interventional	Treatment	Randomized	Study to Assess if ABP 798 is Safe & Effective in Treating Moderate to Severe Rheumatoid Arthritis (RA) Compared to Rituximab	3	LS Mean Difference	-1.32	NA		-7.62	4.979	90		NA	All	311	Completed	Phase 3
NCT02792699	4335399	7932238	Hybrid ACR	rituximab	ABP 798|Rituximab (US)|Rituximab (EU)	Drug|Drug|Drug	arthritis|arthritis, rheumatoid	Arthritis, Rheumatoid	Parallel Assignment	Interventional	Treatment	Randomized	Study to Assess if ABP 798 is Safe & Effective in Treating Moderate to Severe Rheumatoid Arthritis (RA) Compared to Rituximab	3	LS Mean Difference	-6.629	NA		-13.455	0.197	90		NA	All	311	Completed	Phase 3
NCT02792699	4335406	7932238	Hybrid ACR	rituximab	ABP 798|Rituximab (US)|Rituximab (EU)	Drug|Drug|Drug	arthritis|arthritis, rheumatoid	Arthritis, Rheumatoid	Parallel Assignment	Interventional	Treatment	Randomized	Study to Assess if ABP 798 is Safe & Effective in Treating Moderate to Severe Rheumatoid Arthritis (RA) Compared to Rituximab	3	LS Mean Difference	0.544	NA		-5.185	6.274	90		NA	All	311	Completed	Phase 3
NCT02792699	4335402	7932238	Hybrid ACR	rituximab	ABP 798|Rituximab (US)|Rituximab (EU)	Drug|Drug|Drug	arthritis|arthritis, rheumatoid	Arthritis, Rheumatoid	Parallel Assignment	Interventional	Treatment	Randomized	Study to Assess if ABP 798 is Safe & Effective in Treating Moderate to Severe Rheumatoid Arthritis (RA) Compared to Rituximab	3	LS Mean Difference	0.73	NA		-5.691	7.15	90		NA	All	311	Completed	Phase 3
NCT02792699	4335407	7932238	Hybrid ACR	rituximab	ABP 798|Rituximab (US)|Rituximab (EU)	Drug|Drug|Drug	arthritis|arthritis, rheumatoid	Arthritis, Rheumatoid	Parallel Assignment	Interventional	Treatment	Randomized	Study to Assess if ABP 798 is Safe & Effective in Treating Moderate to Severe Rheumatoid Arthritis (RA) Compared to Rituximab	3	LS Mean Difference	-1.999	NA		-7.673	3.675	90		NA	All	311	Completed	Phase 3
NCT02792699	4335419	7932239	Percentage of Participants With an ACR70 Response	rituximab	ABP 798|Rituximab (US)|Rituximab (EU)	Drug|Drug|Drug	arthritis|arthritis, rheumatoid	Arthritis, Rheumatoid	Parallel Assignment	Interventional	Treatment	Randomized	Study to Assess if ABP 798 is Safe & Effective in Treating Moderate to Severe Rheumatoid Arthritis (RA) Compared to Rituximab	3	Risk Ratio (RR)	0.9254	NA		0.5772	1.4838	90		NA	All	311	Completed	Phase 3
NCT02792699	4335423	7932239	Percentage of Participants With an ACR70 Response	rituximab	ABP 798|Rituximab (US)|Rituximab (EU)	Drug|Drug|Drug	arthritis|arthritis, rheumatoid	Arthritis, Rheumatoid	Parallel Assignment	Interventional	Treatment	Randomized	Study to Assess if ABP 798 is Safe & Effective in Treating Moderate to Severe Rheumatoid Arthritis (RA) Compared to Rituximab	3	Risk Ratio (RR)	0.6346	NA		0.3704	1.0872	90		NA	All	311	Completed	Phase 3
NCT02792699	4335410	7932239	Percentage of Participants With an ACR70 Response	rituximab	ABP 798|Rituximab (US)|Rituximab (EU)	Drug|Drug|Drug	arthritis|arthritis, rheumatoid	Arthritis, Rheumatoid	Parallel Assignment	Interventional	Treatment	Randomized	Study to Assess if ABP 798 is Safe & Effective in Treating Moderate to Severe Rheumatoid Arthritis (RA) Compared to Rituximab	3	Risk Difference (RD)	-0.0908	NA		-0.211	0.0294	90		NA	All	311	Completed	Phase 3
NCT02792699	4335418	7932239	Percentage of Participants With an ACR70 Response	rituximab	ABP 798|Rituximab (US)|Rituximab (EU)	Drug|Drug|Drug	arthritis|arthritis, rheumatoid	Arthritis, Rheumatoid	Parallel Assignment	Interventional	Treatment	Randomized	Study to Assess if ABP 798 is Safe & Effective in Treating Moderate to Severe Rheumatoid Arthritis (RA) Compared to Rituximab	3	Risk Difference (RD)	0.0156	NA		-0.078	0.1092	90		NA	All	311	Completed	Phase 3
NCT02792699	4335427	7932239	Percentage of Participants With an ACR70 Response	rituximab	ABP 798|Rituximab (US)|Rituximab (EU)	Drug|Drug|Drug	arthritis|arthritis, rheumatoid	Arthritis, Rheumatoid	Parallel Assignment	Interventional	Treatment	Randomized	Study to Assess if ABP 798 is Safe & Effective in Treating Moderate to Severe Rheumatoid Arthritis (RA) Compared to Rituximab	3	Risk Ratio (RR)	0.5926	NA		0.2818	1.2462	90		NA	All	311	Completed	Phase 3
NCT02792699	4335421	7932239	Percentage of Participants With an ACR70 Response	rituximab	ABP 798|Rituximab (US)|Rituximab (EU)	Drug|Drug|Drug	arthritis|arthritis, rheumatoid	Arthritis, Rheumatoid	Parallel Assignment	Interventional	Treatment	Randomized	Study to Assess if ABP 798 is Safe & Effective in Treating Moderate to Severe Rheumatoid Arthritis (RA) Compared to Rituximab	3	Risk Ratio (RR)	0.7857	NA		0.445	1.3874	90		NA	All	311	Completed	Phase 3
NCT02792699	4335414	7932239	Percentage of Participants With an ACR70 Response	rituximab	ABP 798|Rituximab (US)|Rituximab (EU)	Drug|Drug|Drug	arthritis|arthritis, rheumatoid	Arthritis, Rheumatoid	Parallel Assignment	Interventional	Treatment	Randomized	Study to Assess if ABP 798 is Safe & Effective in Treating Moderate to Severe Rheumatoid Arthritis (RA) Compared to Rituximab	3	Risk Difference (RD)	0.0375	NA		-0.0707	0.1456	90		NA	All	311	Completed	Phase 3
NCT02792699	4335416	7932239	Percentage of Participants With an ACR70 Response	rituximab	ABP 798|Rituximab (US)|Rituximab (EU)	Drug|Drug|Drug	arthritis|arthritis, rheumatoid	Arthritis, Rheumatoid	Parallel Assignment	Interventional	Treatment	Randomized	Study to Assess if ABP 798 is Safe & Effective in Treating Moderate to Severe Rheumatoid Arthritis (RA) Compared to Rituximab	3	Risk Difference (RD)	0.0244	NA		-0.063	0.1119	90		NA	All	311	Completed	Phase 3
NCT02792699	4335422	7932239	Percentage of Participants With an ACR70 Response	rituximab	ABP 798|Rituximab (US)|Rituximab (EU)	Drug|Drug|Drug	arthritis|arthritis, rheumatoid	Arthritis, Rheumatoid	Parallel Assignment	Interventional	Treatment	Randomized	Study to Assess if ABP 798 is Safe & Effective in Treating Moderate to Severe Rheumatoid Arthritis (RA) Compared to Rituximab	3	Risk Difference (RD)	-0.0569	NA		-0.1448	0.031	90		NA	All	311	Completed	Phase 3
NCT02792699	4335417	7932239	Percentage of Participants With an ACR70 Response	rituximab	ABP 798|Rituximab (US)|Rituximab (EU)	Drug|Drug|Drug	arthritis|arthritis, rheumatoid	Arthritis, Rheumatoid	Parallel Assignment	Interventional	Treatment	Randomized	Study to Assess if ABP 798 is Safe & Effective in Treating Moderate to Severe Rheumatoid Arthritis (RA) Compared to Rituximab	3	Risk Ratio (RR)	1.112	NA		0.6722	1.8398	90		NA	All	311	Completed	Phase 3
NCT02792699	4335420	7932239	Percentage of Participants With an ACR70 Response	rituximab	ABP 798|Rituximab (US)|Rituximab (EU)	Drug|Drug|Drug	arthritis|arthritis, rheumatoid	Arthritis, Rheumatoid	Parallel Assignment	Interventional	Treatment	Randomized	Study to Assess if ABP 798 is Safe & Effective in Treating Moderate to Severe Rheumatoid Arthritis (RA) Compared to Rituximab	3	Risk Difference (RD)	-0.0417	NA		-1237	0.0403	90		NA	All	311	Completed	Phase 3
NCT02792699	4335424	7932239	Percentage of Participants With an ACR70 Response	rituximab	ABP 798|Rituximab (US)|Rituximab (EU)	Drug|Drug|Drug	arthritis|arthritis, rheumatoid	Arthritis, Rheumatoid	Parallel Assignment	Interventional	Treatment	Randomized	Study to Assess if ABP 798 is Safe & Effective in Treating Moderate to Severe Rheumatoid Arthritis (RA) Compared to Rituximab	3	Risk Difference (RD)	-0.0327	NA		-0.0962	0.0308	90		NA	All	311	Completed	Phase 3
NCT02792699	4335412	7932239	Percentage of Participants With an ACR70 Response	rituximab	ABP 798|Rituximab (US)|Rituximab (EU)	Drug|Drug|Drug	arthritis|arthritis, rheumatoid	Arthritis, Rheumatoid	Parallel Assignment	Interventional	Treatment	Randomized	Study to Assess if ABP 798 is Safe & Effective in Treating Moderate to Severe Rheumatoid Arthritis (RA) Compared to Rituximab	3	Risk Difference (RD)	0.0752	NA		-0.0297	0.1802	90		NA	All	311	Completed	Phase 3
NCT02792699	4335415	7932239	Percentage of Participants With an ACR70 Response	rituximab	ABP 798|Rituximab (US)|Rituximab (EU)	Drug|Drug|Drug	arthritis|arthritis, rheumatoid	Arthritis, Rheumatoid	Parallel Assignment	Interventional	Treatment	Randomized	Study to Assess if ABP 798 is Safe & Effective in Treating Moderate to Severe Rheumatoid Arthritis (RA) Compared to Rituximab	3	Risk Ratio (RR)	0.9798	NA		0.6675	1.4384	90		NA	All	311	Completed	Phase 3
NCT02792699	4335411	7932239	Percentage of Participants With an ACR70 Response	rituximab	ABP 798|Rituximab (US)|Rituximab (EU)	Drug|Drug|Drug	arthritis|arthritis, rheumatoid	Arthritis, Rheumatoid	Parallel Assignment	Interventional	Treatment	Randomized	Study to Assess if ABP 798 is Safe & Effective in Treating Moderate to Severe Rheumatoid Arthritis (RA) Compared to Rituximab	3	Risk Ratio (RR)	0.7027	NA		0.493	1.0017	90		NA	All	311	Completed	Phase 3
NCT02792699	4335409	7932239	Percentage of Participants With an ACR70 Response	rituximab	ABP 798|Rituximab (US)|Rituximab (EU)	Drug|Drug|Drug	arthritis|arthritis, rheumatoid	Arthritis, Rheumatoid	Parallel Assignment	Interventional	Treatment	Randomized	Study to Assess if ABP 798 is Safe & Effective in Treating Moderate to Severe Rheumatoid Arthritis (RA) Compared to Rituximab	3	Risk Ratio (RR)	1.1449	NA		0.7601	1.7246	90		NA	All	311	Completed	Phase 3
NCT02792699	4335413	7932239	Percentage of Participants With an ACR70 Response	rituximab	ABP 798|Rituximab (US)|Rituximab (EU)	Drug|Drug|Drug	arthritis|arthritis, rheumatoid	Arthritis, Rheumatoid	Parallel Assignment	Interventional	Treatment	Randomized	Study to Assess if ABP 798 is Safe & Effective in Treating Moderate to Severe Rheumatoid Arthritis (RA) Compared to Rituximab	3	Risk Ratio (RR)	1.1831	NA		0.7833	1.787	90		NA	All	311	Completed	Phase 3
NCT02792699	4335408	7932239	Percentage of Participants With an ACR70 Response	rituximab	ABP 798|Rituximab (US)|Rituximab (EU)	Drug|Drug|Drug	arthritis|arthritis, rheumatoid	Arthritis, Rheumatoid	Parallel Assignment	Interventional	Treatment	Randomized	Study to Assess if ABP 798 is Safe & Effective in Treating Moderate to Severe Rheumatoid Arthritis (RA) Compared to Rituximab	3	Risk Difference (RD)	0.0277	NA		-0.0804	0.1357	90		NA	All	311	Completed	Phase 3
NCT02792699	4335426	7932239	Percentage of Participants With an ACR70 Response	rituximab	ABP 798|Rituximab (US)|Rituximab (EU)	Drug|Drug|Drug	arthritis|arthritis, rheumatoid	Arthritis, Rheumatoid	Parallel Assignment	Interventional	Treatment	Randomized	Study to Assess if ABP 798 is Safe & Effective in Treating Moderate to Severe Rheumatoid Arthritis (RA) Compared to Rituximab	3	Risk Difference (RD)	-0.0574	NA		-0.1285	0.0136	90		NA	All	311	Completed	Phase 3
NCT02792699	4335425	7932239	Percentage of Participants With an ACR70 Response	rituximab	ABP 798|Rituximab (US)|Rituximab (EU)	Drug|Drug|Drug	arthritis|arthritis, rheumatoid	Arthritis, Rheumatoid	Parallel Assignment	Interventional	Treatment	Randomized	Study to Assess if ABP 798 is Safe & Effective in Treating Moderate to Severe Rheumatoid Arthritis (RA) Compared to Rituximab	3	Risk Ratio (RR)	0.7476	NA		0.3383	1.6519	90		NA	All	311	Completed	Phase 3
NCT02792699	4335435	7932240	Percentage of Participants With an ACR50 Response	rituximab	ABP 798|Rituximab (US)|Rituximab (EU)	Drug|Drug|Drug	arthritis|arthritis, rheumatoid	Arthritis, Rheumatoid	Parallel Assignment	Interventional	Treatment	Randomized	Study to Assess if ABP 798 is Safe & Effective in Treating Moderate to Severe Rheumatoid Arthritis (RA) Compared to Rituximab	3	Risk Ratio (RR)	0.8373	NA		0.6797	1.0316	90		NA	All	311	Completed	Phase 3
NCT02792699	4335428	7932240	Percentage of Participants With an ACR50 Response	rituximab	ABP 798|Rituximab (US)|Rituximab (EU)	Drug|Drug|Drug	arthritis|arthritis, rheumatoid	Arthritis, Rheumatoid	Parallel Assignment	Interventional	Treatment	Randomized	Study to Assess if ABP 798 is Safe & Effective in Treating Moderate to Severe Rheumatoid Arthritis (RA) Compared to Rituximab	3	Risk Difference (RD)	0.0141	NA		-0.1021	0.1303	90		NA	All	311	Completed	Phase 3
NCT02792699	4335445	7932240	Percentage of Participants With an ACR50 Response	rituximab	ABP 798|Rituximab (US)|Rituximab (EU)	Drug|Drug|Drug	arthritis|arthritis, rheumatoid	Arthritis, Rheumatoid	Parallel Assignment	Interventional	Treatment	Randomized	Study to Assess if ABP 798 is Safe & Effective in Treating Moderate to Severe Rheumatoid Arthritis (RA) Compared to Rituximab	3	Risk Ratio (RR)	1.0868	NA		0.7328	1.6119	90		NA	All	311	Completed	Phase 3
NCT02792699	4335442	7932240	Percentage of Participants With an ACR50 Response	rituximab	ABP 798|Rituximab (US)|Rituximab (EU)	Drug|Drug|Drug	arthritis|arthritis, rheumatoid	Arthritis, Rheumatoid	Parallel Assignment	Interventional	Treatment	Randomized	Study to Assess if ABP 798 is Safe & Effective in Treating Moderate to Severe Rheumatoid Arthritis (RA) Compared to Rituximab	3	Risk Difference (RD)	-0.1109	NA		-0.2231	0.0013	90		NA	All	311	Completed	Phase 3
NCT02792699	4335446	7932240	Percentage of Participants With an ACR50 Response	rituximab	ABP 798|Rituximab (US)|Rituximab (EU)	Drug|Drug|Drug	arthritis|arthritis, rheumatoid	Arthritis, Rheumatoid	Parallel Assignment	Interventional	Treatment	Randomized	Study to Assess if ABP 798 is Safe & Effective in Treating Moderate to Severe Rheumatoid Arthritis (RA) Compared to Rituximab	3	Risk Difference (RD)	-0.0181	NA		-0.1209	0.0847	90		NA	All	311	Completed	Phase 3
NCT02792699	4335432	7932240	Percentage of Participants With an ACR50 Response	rituximab	ABP 798|Rituximab (US)|Rituximab (EU)	Drug|Drug|Drug	arthritis|arthritis, rheumatoid	Arthritis, Rheumatoid	Parallel Assignment	Interventional	Treatment	Randomized	Study to Assess if ABP 798 is Safe & Effective in Treating Moderate to Severe Rheumatoid Arthritis (RA) Compared to Rituximab	3	Risk Difference (RD)	0.0288	NA		-0.0827	0.1402	90		NA	All	311	Completed	Phase 3
NCT02792699	4335429	7932240	Percentage of Participants With an ACR50 Response	rituximab	ABP 798|Rituximab (US)|Rituximab (EU)	Drug|Drug|Drug	arthritis|arthritis, rheumatoid	Arthritis, Rheumatoid	Parallel Assignment	Interventional	Treatment	Randomized	Study to Assess if ABP 798 is Safe & Effective in Treating Moderate to Severe Rheumatoid Arthritis (RA) Compared to Rituximab	3	Risk Ratio (RR)	1.0548	NA		0.8351	1.3321	90		NA	All	311	Completed	Phase 3
NCT02792699	4335430	7932240	Percentage of Participants With an ACR50 Response	rituximab	ABP 798|Rituximab (US)|Rituximab (EU)	Drug|Drug|Drug	arthritis|arthritis, rheumatoid	Arthritis, Rheumatoid	Parallel Assignment	Interventional	Treatment	Randomized	Study to Assess if ABP 798 is Safe & Effective in Treating Moderate to Severe Rheumatoid Arthritis (RA) Compared to Rituximab	3	Risk Difference (RD)	-0.0781	NA		-0.2014	0.0452	90		NA	All	311	Completed	Phase 3
NCT02792699	4335434	7932240	Percentage of Participants With an ACR50 Response	rituximab	ABP 798|Rituximab (US)|Rituximab (EU)	Drug|Drug|Drug	arthritis|arthritis, rheumatoid	Arthritis, Rheumatoid	Parallel Assignment	Interventional	Treatment	Randomized	Study to Assess if ABP 798 is Safe & Effective in Treating Moderate to Severe Rheumatoid Arthritis (RA) Compared to Rituximab	3	Risk Difference (RD)	-0.0863	NA		-0.2029	0.0302	90		NA	All	311	Completed	Phase 3
NCT02792699	4335439	7932240	Percentage of Participants With an ACR50 Response	rituximab	ABP 798|Rituximab (US)|Rituximab (EU)	Drug|Drug|Drug	arthritis|arthritis, rheumatoid	Arthritis, Rheumatoid	Parallel Assignment	Interventional	Treatment	Randomized	Study to Assess if ABP 798 is Safe & Effective in Treating Moderate to Severe Rheumatoid Arthritis (RA) Compared to Rituximab	3	Risk Ratio (RR)	0.9612	NA		0.7273	1.2705	90		NA	All	311	Completed	Phase 3
NCT02792699	4335436	7932240	Percentage of Participants With an ACR50 Response	rituximab	ABP 798|Rituximab (US)|Rituximab (EU)	Drug|Drug|Drug	arthritis|arthritis, rheumatoid	Arthritis, Rheumatoid	Parallel Assignment	Interventional	Treatment	Randomized	Study to Assess if ABP 798 is Safe & Effective in Treating Moderate to Severe Rheumatoid Arthritis (RA) Compared to Rituximab	3	Risk Difference (RD)	0.0039	NA		-0.1056	0.1135	90		NA	All	311	Completed	Phase 3
NCT02792699	4335441	7932240	Percentage of Participants With an ACR50 Response	rituximab	ABP 798|Rituximab (US)|Rituximab (EU)	Drug|Drug|Drug	arthritis|arthritis, rheumatoid	Arthritis, Rheumatoid	Parallel Assignment	Interventional	Treatment	Randomized	Study to Assess if ABP 798 is Safe & Effective in Treating Moderate to Severe Rheumatoid Arthritis (RA) Compared to Rituximab	3	Risk Ratio (RR)	1.0882	NA		0.7829	1.5127	90		NA	All	311	Completed	Phase 3
NCT02792699	4335433	7932240	Percentage of Participants With an ACR50 Response	rituximab	ABP 798|Rituximab (US)|Rituximab (EU)	Drug|Drug|Drug	arthritis|arthritis, rheumatoid	Arthritis, Rheumatoid	Parallel Assignment	Interventional	Treatment	Randomized	Study to Assess if ABP 798 is Safe & Effective in Treating Moderate to Severe Rheumatoid Arthritis (RA) Compared to Rituximab	3	Risk Ratio (RR)	1.1191	NA		0.878	1.4264	90		NA	All	311	Completed	Phase 3
NCT02792699	4335437	7932240	Percentage of Participants With an ACR50 Response	rituximab	ABP 798|Rituximab (US)|Rituximab (EU)	Drug|Drug|Drug	arthritis|arthritis, rheumatoid	Arthritis, Rheumatoid	Parallel Assignment	Interventional	Treatment	Randomized	Study to Assess if ABP 798 is Safe & Effective in Treating Moderate to Severe Rheumatoid Arthritis (RA) Compared to Rituximab	3	Risk Ratio (RR)	1.0029	NA		0.756	1.3305	90		NA	All	311	Completed	Phase 3
NCT02792699	4335438	7932240	Percentage of Participants With an ACR50 Response	rituximab	ABP 798|Rituximab (US)|Rituximab (EU)	Drug|Drug|Drug	arthritis|arthritis, rheumatoid	Arthritis, Rheumatoid	Parallel Assignment	Interventional	Treatment	Randomized	Study to Assess if ABP 798 is Safe & Effective in Treating Moderate to Severe Rheumatoid Arthritis (RA) Compared to Rituximab	3	Risk Difference (RD)	0.002	NA		-0.1081	0.1122	90		NA	All	311	Completed	Phase 3
NCT02792699	4335443	7932240	Percentage of Participants With an ACR50 Response	rituximab	ABP 798|Rituximab (US)|Rituximab (EU)	Drug|Drug|Drug	arthritis|arthritis, rheumatoid	Arthritis, Rheumatoid	Parallel Assignment	Interventional	Treatment	Randomized	Study to Assess if ABP 798 is Safe & Effective in Treating Moderate to Severe Rheumatoid Arthritis (RA) Compared to Rituximab	3	Risk Ratio (RR)	0.7095	NA		0.5387	0.9346	90		NA	All	311	Completed	Phase 3
NCT02792699	4335444	7932240	Percentage of Participants With an ACR50 Response	rituximab	ABP 798|Rituximab (US)|Rituximab (EU)	Drug|Drug|Drug	arthritis|arthritis, rheumatoid	Arthritis, Rheumatoid	Parallel Assignment	Interventional	Treatment	Randomized	Study to Assess if ABP 798 is Safe & Effective in Treating Moderate to Severe Rheumatoid Arthritis (RA) Compared to Rituximab	3	Risk Difference (RD)	0.0201	NA		-0.0803	0.1205	90		NA	All	311	Completed	Phase 3
NCT02792699	4335440	7932240	Percentage of Participants With an ACR50 Response	rituximab	ABP 798|Rituximab (US)|Rituximab (EU)	Drug|Drug|Drug	arthritis|arthritis, rheumatoid	Arthritis, Rheumatoid	Parallel Assignment	Interventional	Treatment	Randomized	Study to Assess if ABP 798 is Safe & Effective in Treating Moderate to Severe Rheumatoid Arthritis (RA) Compared to Rituximab	3	Risk Difference (RD)	0.0441	NA		-0.0626	0.1508	90		NA	All	311	Completed	Phase 3
NCT02792699	4335447	7932240	Percentage of Participants With an ACR50 Response	rituximab	ABP 798|Rituximab (US)|Rituximab (EU)	Drug|Drug|Drug	arthritis|arthritis, rheumatoid	Arthritis, Rheumatoid	Parallel Assignment	Interventional	Treatment	Randomized	Study to Assess if ABP 798 is Safe & Effective in Treating Moderate to Severe Rheumatoid Arthritis (RA) Compared to Rituximab	3	Risk Ratio (RR)	0.9256	NA		0.64	1.3388	90		NA	All	311	Completed	Phase 3
NCT02792699	4335431	7932240	Percentage of Participants With an ACR50 Response	rituximab	ABP 798|Rituximab (US)|Rituximab (EU)	Drug|Drug|Drug	arthritis|arthritis, rheumatoid	Arthritis, Rheumatoid	Parallel Assignment	Interventional	Treatment	Randomized	Study to Assess if ABP 798 is Safe & Effective in Treating Moderate to Severe Rheumatoid Arthritis (RA) Compared to Rituximab	3	Risk Ratio (RR)	0.8376	NA		0.6807	1.0307	90		NA	All	311	Completed	Phase 3
NCT02792699	4335460	7932241	Percentage of Participants With an ACR20 Response	rituximab	ABP 798|Rituximab (US)|Rituximab (EU)	Drug|Drug|Drug	arthritis|arthritis, rheumatoid	Arthritis, Rheumatoid	Parallel Assignment	Interventional	Treatment	Randomized	Study to Assess if ABP 798 is Safe & Effective in Treating Moderate to Severe Rheumatoid Arthritis (RA) Compared to Rituximab	3	Risk Difference (RD)	0.0348	NA		-0.0758	0.1454	90		NA	All	311	Completed	Phase 3
NCT02792699	4335465	7932241	Percentage of Participants With an ACR20 Response	rituximab	ABP 798|Rituximab (US)|Rituximab (EU)	Drug|Drug|Drug	arthritis|arthritis, rheumatoid	Arthritis, Rheumatoid	Parallel Assignment	Interventional	Treatment	Randomized	Study to Assess if ABP 798 is Safe & Effective in Treating Moderate to Severe Rheumatoid Arthritis (RA) Compared to Rituximab	3	Risk Ratio (RR)	1.0392	NA		0.8436	1.2801	90		NA	All	311	Completed	Phase 3
NCT02792699	4335450	7932241	Percentage of Participants With an ACR20 Response	rituximab	ABP 798|Rituximab (US)|Rituximab (EU)	Drug|Drug|Drug	arthritis|arthritis, rheumatoid	Arthritis, Rheumatoid	Parallel Assignment	Interventional	Treatment	Randomized	Study to Assess if ABP 798 is Safe & Effective in Treating Moderate to Severe Rheumatoid Arthritis (RA) Compared to Rituximab	3	Risk Difference (RD)	-0.2004	NA		-0.3066	-0.0941	90		NA	All	311	Completed	Phase 3
NCT02792699	4335467	7932241	Percentage of Participants With an ACR20 Response	rituximab	ABP 798|Rituximab (US)|Rituximab (EU)	Drug|Drug|Drug	arthritis|arthritis, rheumatoid	Arthritis, Rheumatoid	Parallel Assignment	Interventional	Treatment	Randomized	Study to Assess if ABP 798 is Safe & Effective in Treating Moderate to Severe Rheumatoid Arthritis (RA) Compared to Rituximab	3	Risk Ratio (RR)	0.9339	NA		0.7696	1.1332	90		NA	All	311	Completed	Phase 3
NCT02792699	4335456	7932241	Percentage of Participants With an ACR20 Response	rituximab	ABP 798|Rituximab (US)|Rituximab (EU)	Drug|Drug|Drug	arthritis|arthritis, rheumatoid	Arthritis, Rheumatoid	Parallel Assignment	Interventional	Treatment	Randomized	Study to Assess if ABP 798 is Safe & Effective in Treating Moderate to Severe Rheumatoid Arthritis (RA) Compared to Rituximab	3	Risk Difference (RD)	0.0561	NA		-0.0493	0.1615	90		NA	All	311	Completed	Phase 3
NCT02792699	4335458	7932241	Percentage of Participants With an ACR20 Response	rituximab	ABP 798|Rituximab (US)|Rituximab (EU)	Drug|Drug|Drug	arthritis|arthritis, rheumatoid	Arthritis, Rheumatoid	Parallel Assignment	Interventional	Treatment	Randomized	Study to Assess if ABP 798 is Safe & Effective in Treating Moderate to Severe Rheumatoid Arthritis (RA) Compared to Rituximab	3	Risk Difference (RD)	0.0199	NA		-0.0835	0.1234	90		NA	All	311	Completed	Phase 3
NCT02792699	4335455	7932241	Percentage of Participants With an ACR20 Response	rituximab	ABP 798|Rituximab (US)|Rituximab (EU)	Drug|Drug|Drug	arthritis|arthritis, rheumatoid	Arthritis, Rheumatoid	Parallel Assignment	Interventional	Treatment	Randomized	Study to Assess if ABP 798 is Safe & Effective in Treating Moderate to Severe Rheumatoid Arthritis (RA) Compared to Rituximab	3	Risk Ratio (RR)	0.8848	NA		0.7759	1.0091	90		NA	All	311	Completed	Phase 3
NCT02792699	4335462	7932241	Percentage of Participants With an ACR20 Response	rituximab	ABP 798|Rituximab (US)|Rituximab (EU)	Drug|Drug|Drug	arthritis|arthritis, rheumatoid	Arthritis, Rheumatoid	Parallel Assignment	Interventional	Treatment	Randomized	Study to Assess if ABP 798 is Safe & Effective in Treating Moderate to Severe Rheumatoid Arthritis (RA) Compared to Rituximab	3	Risk Difference (RD)	-0.0794	NA		-0.1834	0.0247	90		NA	All	311	Completed	Phase 3
NCT02792699	4335464	7932241	Percentage of Participants With an ACR20 Response	rituximab	ABP 798|Rituximab (US)|Rituximab (EU)	Drug|Drug|Drug	arthritis|arthritis, rheumatoid	Arthritis, Rheumatoid	Parallel Assignment	Interventional	Treatment	Randomized	Study to Assess if ABP 798 is Safe & Effective in Treating Moderate to Severe Rheumatoid Arthritis (RA) Compared to Rituximab	3	Risk Difference (RD)	0.0246	NA		-0.091	0.1402	90		NA	All	311	Completed	Phase 3
NCT02792699	4335452	7932241	Percentage of Participants With an ACR20 Response	rituximab	ABP 798|Rituximab (US)|Rituximab (EU)	Drug|Drug|Drug	arthritis|arthritis, rheumatoid	Arthritis, Rheumatoid	Parallel Assignment	Interventional	Treatment	Randomized	Study to Assess if ABP 798 is Safe & Effective in Treating Moderate to Severe Rheumatoid Arthritis (RA) Compared to Rituximab	3	Risk Difference (RD)	0.0008	NA		-0.1038	0.1054	90		NA	All	311	Completed	Phase 3
NCT02792699	4335463	7932241	Percentage of Participants With an ACR20 Response	rituximab	ABP 798|Rituximab (US)|Rituximab (EU)	Drug|Drug|Drug	arthritis|arthritis, rheumatoid	Arthritis, Rheumatoid	Parallel Assignment	Interventional	Treatment	Randomized	Study to Assess if ABP 798 is Safe & Effective in Treating Moderate to Severe Rheumatoid Arthritis (RA) Compared to Rituximab	3	Risk Ratio (RR)	0.878	NA		0.7573	1.0179	90		NA	All	311	Completed	Phase 3
NCT02792699	4335454	7932241	Percentage of Participants With an ACR20 Response	rituximab	ABP 798|Rituximab (US)|Rituximab (EU)	Drug|Drug|Drug	arthritis|arthritis, rheumatoid	Arthritis, Rheumatoid	Parallel Assignment	Interventional	Treatment	Randomized	Study to Assess if ABP 798 is Safe & Effective in Treating Moderate to Severe Rheumatoid Arthritis (RA) Compared to Rituximab	3	Risk Difference (RD)	-0.0776	NA		-0.1789	0.0237	90		NA	All	311	Completed	Phase 3
NCT02792699	4335459	7932241	Percentage of Participants With an ACR20 Response	rituximab	ABP 798|Rituximab (US)|Rituximab (EU)	Drug|Drug|Drug	arthritis|arthritis, rheumatoid	Arthritis, Rheumatoid	Parallel Assignment	Interventional	Treatment	Randomized	Study to Assess if ABP 798 is Safe & Effective in Treating Moderate to Severe Rheumatoid Arthritis (RA) Compared to Rituximab	3	Risk Ratio (RR)	1.0102	NA		0.8743	1.1671	90		NA	All	311	Completed	Phase 3
NCT02792699	4335448	7932241	Percentage of Participants With an ACR20 Response	rituximab	ABP 798|Rituximab (US)|Rituximab (EU)	Drug|Drug|Drug	arthritis|arthritis, rheumatoid	Arthritis, Rheumatoid	Parallel Assignment	Interventional	Treatment	Randomized	Study to Assess if ABP 798 is Safe & Effective in Treating Moderate to Severe Rheumatoid Arthritis (RA) Compared to Rituximab	3	Risk Difference (RD)	-0.1037	NA		-0.2066	-0.0007	90		NA	All	311	Completed	Phase 3
NCT02792699	4335449	7932241	Percentage of Participants With an ACR20 Response	rituximab	ABP 798|Rituximab (US)|Rituximab (EU)	Drug|Drug|Drug	arthritis|arthritis, rheumatoid	Arthritis, Rheumatoid	Parallel Assignment	Interventional	Treatment	Randomized	Study to Assess if ABP 798 is Safe & Effective in Treating Moderate to Severe Rheumatoid Arthritis (RA) Compared to Rituximab	3	Risk Ratio (RR)	0.8804	NA		0.7587	1.0215	90		NA	All	311	Completed	Phase 3
NCT02792699	4335453	7932241	Percentage of Participants With an ACR20 Response	rituximab	ABP 798|Rituximab (US)|Rituximab (EU)	Drug|Drug|Drug	arthritis|arthritis, rheumatoid	Arthritis, Rheumatoid	Parallel Assignment	Interventional	Treatment	Randomized	Study to Assess if ABP 798 is Safe & Effective in Treating Moderate to Severe Rheumatoid Arthritis (RA) Compared to Rituximab	3	Risk Ratio (RR)	0.9982	NA		0.8585	1.1605	90		NA	All	311	Completed	Phase 3
NCT02792699	4335466	7932241	Percentage of Participants With an ACR20 Response	rituximab	ABP 798|Rituximab (US)|Rituximab (EU)	Drug|Drug|Drug	arthritis|arthritis, rheumatoid	Arthritis, Rheumatoid	Parallel Assignment	Interventional	Treatment	Randomized	Study to Assess if ABP 798 is Safe & Effective in Treating Moderate to Severe Rheumatoid Arthritis (RA) Compared to Rituximab	3	Risk Difference (RD)	-0.036	NA		-0.1495	0.0775	90		NA	All	311	Completed	Phase 3
NCT02792699	4335457	7932241	Percentage of Participants With an ACR20 Response	rituximab	ABP 798|Rituximab (US)|Rituximab (EU)	Drug|Drug|Drug	arthritis|arthritis, rheumatoid	Arthritis, Rheumatoid	Parallel Assignment	Interventional	Treatment	Randomized	Study to Assess if ABP 798 is Safe & Effective in Treating Moderate to Severe Rheumatoid Arthritis (RA) Compared to Rituximab	3	Risk Ratio (RR)	1.0793	NA		0.9244	1.2601	90		NA	All	311	Completed	Phase 3
NCT02792699	4335461	7932241	Percentage of Participants With an ACR20 Response	rituximab	ABP 798|Rituximab (US)|Rituximab (EU)	Drug|Drug|Drug	arthritis|arthritis, rheumatoid	Arthritis, Rheumatoid	Parallel Assignment	Interventional	Treatment	Randomized	Study to Assess if ABP 798 is Safe & Effective in Treating Moderate to Severe Rheumatoid Arthritis (RA) Compared to Rituximab	3	Risk Ratio (RR)	1.0426	NA		0.877	1.2394	90		NA	All	311	Completed	Phase 3
NCT02792699	4335451	7932241	Percentage of Participants With an ACR20 Response	rituximab	ABP 798|Rituximab (US)|Rituximab (EU)	Drug|Drug|Drug	arthritis|arthritis, rheumatoid	Arthritis, Rheumatoid	Parallel Assignment	Interventional	Treatment	Randomized	Study to Assess if ABP 798 is Safe & Effective in Treating Moderate to Severe Rheumatoid Arthritis (RA) Compared to Rituximab	3	Risk Ratio (RR)	0.7862	NA		0.6722	0.9196	90		NA	All	311	Completed	Phase 3
NCT02792699	4335470	7932242	Change From Baseline in Disease Activity Score 28-CRP at Weeks 8, 12, 40, and 48	rituximab	ABP 798|Rituximab (US)|Rituximab (EU)	Drug|Drug|Drug	arthritis|arthritis, rheumatoid	Arthritis, Rheumatoid	Parallel Assignment	Interventional	Treatment	Randomized	Study to Assess if ABP 798 is Safe & Effective in Treating Moderate to Severe Rheumatoid Arthritis (RA) Compared to Rituximab	3	LS Mean Difference	0.16	NA		-0.135	0.455	90		NA	All	311	Completed	Phase 3
NCT02792699	4335475	7932242	Change From Baseline in Disease Activity Score 28-CRP at Weeks 8, 12, 40, and 48	rituximab	ABP 798|Rituximab (US)|Rituximab (EU)	Drug|Drug|Drug	arthritis|arthritis, rheumatoid	Arthritis, Rheumatoid	Parallel Assignment	Interventional	Treatment	Randomized	Study to Assess if ABP 798 is Safe & Effective in Treating Moderate to Severe Rheumatoid Arthritis (RA) Compared to Rituximab	3	LS Mean Difference	0.064	NA		-0.203	0.33	90		NA	All	311	Completed	Phase 3
NCT02792699	4335474	7932242	Change From Baseline in Disease Activity Score 28-CRP at Weeks 8, 12, 40, and 48	rituximab	ABP 798|Rituximab (US)|Rituximab (EU)	Drug|Drug|Drug	arthritis|arthritis, rheumatoid	Arthritis, Rheumatoid	Parallel Assignment	Interventional	Treatment	Randomized	Study to Assess if ABP 798 is Safe & Effective in Treating Moderate to Severe Rheumatoid Arthritis (RA) Compared to Rituximab	3	LS Mean Difference	-0.147	NA		-0.411	0.117	90		NA	All	311	Completed	Phase 3
NCT02792699	4335473	7932242	Change From Baseline in Disease Activity Score 28-CRP at Weeks 8, 12, 40, and 48	rituximab	ABP 798|Rituximab (US)|Rituximab (EU)	Drug|Drug|Drug	arthritis|arthritis, rheumatoid	Arthritis, Rheumatoid	Parallel Assignment	Interventional	Treatment	Randomized	Study to Assess if ABP 798 is Safe & Effective in Treating Moderate to Severe Rheumatoid Arthritis (RA) Compared to Rituximab	3	LS Mean Difference	0.502	NA		0.233	0.772	90		NA	All	311	Completed	Phase 3
NCT02792699	4335468	7932242	Change From Baseline in Disease Activity Score 28-CRP at Weeks 8, 12, 40, and 48	rituximab	ABP 798|Rituximab (US)|Rituximab (EU)	Drug|Drug|Drug	arthritis|arthritis, rheumatoid	Arthritis, Rheumatoid	Parallel Assignment	Interventional	Treatment	Randomized	Study to Assess if ABP 798 is Safe & Effective in Treating Moderate to Severe Rheumatoid Arthritis (RA) Compared to Rituximab	3	LS Mean Difference	0.08	NA		-0.216	0.376	90		NA	All	311	Completed	Phase 3
NCT02792699	4335471	7932242	Change From Baseline in Disease Activity Score 28-CRP at Weeks 8, 12, 40, and 48	rituximab	ABP 798|Rituximab (US)|Rituximab (EU)	Drug|Drug|Drug	arthritis|arthritis, rheumatoid	Arthritis, Rheumatoid	Parallel Assignment	Interventional	Treatment	Randomized	Study to Assess if ABP 798 is Safe & Effective in Treating Moderate to Severe Rheumatoid Arthritis (RA) Compared to Rituximab	3	LS Mean Difference	0.255	NA		-0.04	0.55	90		NA	All	311	Completed	Phase 3
NCT02792699	4335469	7932242	Change From Baseline in Disease Activity Score 28-CRP at Weeks 8, 12, 40, and 48	rituximab	ABP 798|Rituximab (US)|Rituximab (EU)	Drug|Drug|Drug	arthritis|arthritis, rheumatoid	Arthritis, Rheumatoid	Parallel Assignment	Interventional	Treatment	Randomized	Study to Assess if ABP 798 is Safe & Effective in Treating Moderate to Severe Rheumatoid Arthritis (RA) Compared to Rituximab	3	LS Mean Difference	0.262	NA		-0.04	0.564	90		NA	All	311	Completed	Phase 3
NCT02792699	4335472	7932242	Change From Baseline in Disease Activity Score 28-CRP at Weeks 8, 12, 40, and 48	rituximab	ABP 798|Rituximab (US)|Rituximab (EU)	Drug|Drug|Drug	arthritis|arthritis, rheumatoid	Arthritis, Rheumatoid	Parallel Assignment	Interventional	Treatment	Randomized	Study to Assess if ABP 798 is Safe & Effective in Treating Moderate to Severe Rheumatoid Arthritis (RA) Compared to Rituximab	3	LS Mean Difference	0.27	NA		0	0.539	90		NA	All	311	Completed	Phase 3
NCT02792699	4335477	7932243	Change From Baseline in Disease Activity Score 28-CRP at Week 24	rituximab	ABP 798|Rituximab (US)|Rituximab (EU)	Drug|Drug|Drug	arthritis|arthritis, rheumatoid	Arthritis, Rheumatoid	Parallel Assignment	Interventional	Treatment	Randomized	Study to Assess if ABP 798 is Safe & Effective in Treating Moderate to Severe Rheumatoid Arthritis (RA) Compared to Rituximab	3	LS Mean Difference	-0.07	NA		-0.353	0.213	90		NA	All	311	Completed	Phase 3
NCT02792699	4335478	7932243	Change From Baseline in Disease Activity Score 28-CRP at Week 24	rituximab	ABP 798|Rituximab (US)|Rituximab (EU)	Drug|Drug|Drug	arthritis|arthritis, rheumatoid	Arthritis, Rheumatoid	Parallel Assignment	Interventional	Treatment	Randomized	Study to Assess if ABP 798 is Safe & Effective in Treating Moderate to Severe Rheumatoid Arthritis (RA) Compared to Rituximab	3	LS Mean Difference	0.02	NA		-0.225	0.264	90		NA	All	311	Completed	Phase 3
NCT02792699	4335476	7932243	Change From Baseline in Disease Activity Score 28-CRP at Week 24	rituximab	ABP 798|Rituximab (US)|Rituximab (EU)	Drug|Drug|Drug	arthritis|arthritis, rheumatoid	Arthritis, Rheumatoid	Parallel Assignment	Interventional	Treatment	Randomized	Study to Assess if ABP 798 is Safe & Effective in Treating Moderate to Severe Rheumatoid Arthritis (RA) Compared to Rituximab	3	LS Mean Difference	0.11	NA		-0.171	0.392	90		NA	All	311	Completed	Phase 3
NCT02792699	4335479	7932252	Maximum Observed Drug Concentration (Cmax) After the First Infusion of the First Dose	rituximab	ABP 798|Rituximab (US)|Rituximab (EU)	Drug|Drug|Drug	arthritis|arthritis, rheumatoid	Arthritis, Rheumatoid	Parallel Assignment	Interventional	Treatment	Randomized	Study to Assess if ABP 798 is Safe & Effective in Treating Moderate to Severe Rheumatoid Arthritis (RA) Compared to Rituximab	3	Geometric Mean Ratio	0.9531	NA		0.907	1.0015	90		NA	All	311	Completed	Phase 3
NCT02792699	4335481	7932252	Maximum Observed Drug Concentration (Cmax) After the First Infusion of the First Dose	rituximab	ABP 798|Rituximab (US)|Rituximab (EU)	Drug|Drug|Drug	arthritis|arthritis, rheumatoid	Arthritis, Rheumatoid	Parallel Assignment	Interventional	Treatment	Randomized	Study to Assess if ABP 798 is Safe & Effective in Treating Moderate to Severe Rheumatoid Arthritis (RA) Compared to Rituximab	3	Geometric Mean Ratio	0.9942	NA		0.9461	1.0448	90		NA	All	311	Completed	Phase 3
NCT02792699	4335480	7932252	Maximum Observed Drug Concentration (Cmax) After the First Infusion of the First Dose	rituximab	ABP 798|Rituximab (US)|Rituximab (EU)	Drug|Drug|Drug	arthritis|arthritis, rheumatoid	Arthritis, Rheumatoid	Parallel Assignment	Interventional	Treatment	Randomized	Study to Assess if ABP 798 is Safe & Effective in Treating Moderate to Severe Rheumatoid Arthritis (RA) Compared to Rituximab	3	Geometric Mean Ratio	0.9475	NA		0.9021	0.9953	90		NA	All	311	Completed	Phase 3
NCT02792699	4335484	7932252	Maximum Observed Drug Concentration (Cmax) After the First Infusion of the First Dose	rituximab	ABP 798|Rituximab (US)|Rituximab (EU)	Drug|Drug|Drug	arthritis|arthritis, rheumatoid	Arthritis, Rheumatoid	Parallel Assignment	Interventional	Treatment	Randomized	Study to Assess if ABP 798 is Safe & Effective in Treating Moderate to Severe Rheumatoid Arthritis (RA) Compared to Rituximab	3	Geometric LS Mean	304.04	NA						NA	All	311	Completed	Phase 3
NCT02792699	4335483	7932252	Maximum Observed Drug Concentration (Cmax) After the First Infusion of the First Dose	rituximab	ABP 798|Rituximab (US)|Rituximab (EU)	Drug|Drug|Drug	arthritis|arthritis, rheumatoid	Arthritis, Rheumatoid	Parallel Assignment	Interventional	Treatment	Randomized	Study to Assess if ABP 798 is Safe & Effective in Treating Moderate to Severe Rheumatoid Arthritis (RA) Compared to Rituximab	3	LS Geometric Mean	305.8	NA						NA	All	311	Completed	Phase 3
NCT02792699	4335482	7932252	Maximum Observed Drug Concentration (Cmax) After the First Infusion of the First Dose	rituximab	ABP 798|Rituximab (US)|Rituximab (EU)	Drug|Drug|Drug	arthritis|arthritis, rheumatoid	Arthritis, Rheumatoid	Parallel Assignment	Interventional	Treatment	Randomized	Study to Assess if ABP 798 is Safe & Effective in Treating Moderate to Severe Rheumatoid Arthritis (RA) Compared to Rituximab	3	LS Geometric Mean	320.87	NA						NA	All	311	Completed	Phase 3
NCT02792699	4335485	7932253	Area Under the Serum Concentration-time Curve From Predose on Day 1 to Week 12 (AUC0-12wk)	rituximab	ABP 798|Rituximab (US)|Rituximab (EU)	Drug|Drug|Drug	arthritis|arthritis, rheumatoid	Arthritis, Rheumatoid	Parallel Assignment	Interventional	Treatment	Randomized	Study to Assess if ABP 798 is Safe & Effective in Treating Moderate to Severe Rheumatoid Arthritis (RA) Compared to Rituximab	3	Geometric Mean Ratio	0.9339	NA		0.8707	1.0016	90		NA	All	311	Completed	Phase 3
NCT02792699	4335488	7932253	Area Under the Serum Concentration-time Curve From Predose on Day 1 to Week 12 (AUC0-12wk)	rituximab	ABP 798|Rituximab (US)|Rituximab (EU)	Drug|Drug|Drug	arthritis|arthritis, rheumatoid	Arthritis, Rheumatoid	Parallel Assignment	Interventional	Treatment	Randomized	Study to Assess if ABP 798 is Safe & Effective in Treating Moderate to Severe Rheumatoid Arthritis (RA) Compared to Rituximab	3	LS Geometric Mean	166811	NA						NA	All	311	Completed	Phase 3
NCT02792699	4335490	7932253	Area Under the Serum Concentration-time Curve From Predose on Day 1 to Week 12 (AUC0-12wk)	rituximab	ABP 798|Rituximab (US)|Rituximab (EU)	Drug|Drug|Drug	arthritis|arthritis, rheumatoid	Arthritis, Rheumatoid	Parallel Assignment	Interventional	Treatment	Randomized	Study to Assess if ABP 798 is Safe & Effective in Treating Moderate to Severe Rheumatoid Arthritis (RA) Compared to Rituximab	3	Geometric LS Mean	149590	NA						NA	All	311	Completed	Phase 3
NCT02792699	4335489	7932253	Area Under the Serum Concentration-time Curve From Predose on Day 1 to Week 12 (AUC0-12wk)	rituximab	ABP 798|Rituximab (US)|Rituximab (EU)	Drug|Drug|Drug	arthritis|arthritis, rheumatoid	Arthritis, Rheumatoid	Parallel Assignment	Interventional	Treatment	Randomized	Study to Assess if ABP 798 is Safe & Effective in Treating Moderate to Severe Rheumatoid Arthritis (RA) Compared to Rituximab	3	LS Geometric Mean	155779	NA						NA	All	311	Completed	Phase 3
NCT02792699	4335486	7932253	Area Under the Serum Concentration-time Curve From Predose on Day 1 to Week 12 (AUC0-12wk)	rituximab	ABP 798|Rituximab (US)|Rituximab (EU)	Drug|Drug|Drug	arthritis|arthritis, rheumatoid	Arthritis, Rheumatoid	Parallel Assignment	Interventional	Treatment	Randomized	Study to Assess if ABP 798 is Safe & Effective in Treating Moderate to Severe Rheumatoid Arthritis (RA) Compared to Rituximab	3	Geometric Mean Ratio	0.8968	NA		0.8363	0.9616	90		NA	All	311	Completed	Phase 3
NCT02792699	4335487	7932253	Area Under the Serum Concentration-time Curve From Predose on Day 1 to Week 12 (AUC0-12wk)	rituximab	ABP 798|Rituximab (US)|Rituximab (EU)	Drug|Drug|Drug	arthritis|arthritis, rheumatoid	Arthritis, Rheumatoid	Parallel Assignment	Interventional	Treatment	Randomized	Study to Assess if ABP 798 is Safe & Effective in Treating Moderate to Severe Rheumatoid Arthritis (RA) Compared to Rituximab	3	Geometric Mean Ratio	0.9603	NA		0.895	1.0303	90		NA	All	311	Completed	Phase 3
NCT02792699	4335494	7932254	Area Under the Serum Concentration-time Curve From Predose on Day 1 to 14 Days Postdose (AUC0-14day)	rituximab	ABP 798|Rituximab (US)|Rituximab (EU)	Drug|Drug|Drug	arthritis|arthritis, rheumatoid	Arthritis, Rheumatoid	Parallel Assignment	Interventional	Treatment	Randomized	Study to Assess if ABP 798 is Safe & Effective in Treating Moderate to Severe Rheumatoid Arthritis (RA) Compared to Rituximab	3	LS Geometric Mean	44925.3	NA						NA	All	311	Completed	Phase 3
NCT02792699	4335493	7932254	Area Under the Serum Concentration-time Curve From Predose on Day 1 to 14 Days Postdose (AUC0-14day)	rituximab	ABP 798|Rituximab (US)|Rituximab (EU)	Drug|Drug|Drug	arthritis|arthritis, rheumatoid	Arthritis, Rheumatoid	Parallel Assignment	Interventional	Treatment	Randomized	Study to Assess if ABP 798 is Safe & Effective in Treating Moderate to Severe Rheumatoid Arthritis (RA) Compared to Rituximab	3	Geometric Mean Ratio	0.9729	NA		0.9174	1.0318	90		NA	All	311	Completed	Phase 3
NCT02792699	4335495	7932254	Area Under the Serum Concentration-time Curve From Predose on Day 1 to 14 Days Postdose (AUC0-14day)	rituximab	ABP 798|Rituximab (US)|Rituximab (EU)	Drug|Drug|Drug	arthritis|arthritis, rheumatoid	Arthritis, Rheumatoid	Parallel Assignment	Interventional	Treatment	Randomized	Study to Assess if ABP 798 is Safe & Effective in Treating Moderate to Severe Rheumatoid Arthritis (RA) Compared to Rituximab	3	LS Geometric Mean	43378.8	NA						NA	All	311	Completed	Phase 3
NCT02792699	4335491	7932254	Area Under the Serum Concentration-time Curve From Predose on Day 1 to 14 Days Postdose (AUC0-14day)	rituximab	ABP 798|Rituximab (US)|Rituximab (EU)	Drug|Drug|Drug	arthritis|arthritis, rheumatoid	Arthritis, Rheumatoid	Parallel Assignment	Interventional	Treatment	Randomized	Study to Assess if ABP 798 is Safe & Effective in Treating Moderate to Severe Rheumatoid Arthritis (RA) Compared to Rituximab	3	Geometric Mean Ratio	0.9656	NA		0.9104	1.024	90		NA	All	311	Completed	Phase 3
NCT02792699	4335496	7932254	Area Under the Serum Concentration-time Curve From Predose on Day 1 to 14 Days Postdose (AUC0-14day)	rituximab	ABP 798|Rituximab (US)|Rituximab (EU)	Drug|Drug|Drug	arthritis|arthritis, rheumatoid	Arthritis, Rheumatoid	Parallel Assignment	Interventional	Treatment	Randomized	Study to Assess if ABP 798 is Safe & Effective in Treating Moderate to Severe Rheumatoid Arthritis (RA) Compared to Rituximab	3	Geometric LS Mean	42203.8	NA						NA	All	311	Completed	Phase 3
NCT02792699	4335492	7932254	Area Under the Serum Concentration-time Curve From Predose on Day 1 to 14 Days Postdose (AUC0-14day)	rituximab	ABP 798|Rituximab (US)|Rituximab (EU)	Drug|Drug|Drug	arthritis|arthritis, rheumatoid	Arthritis, Rheumatoid	Parallel Assignment	Interventional	Treatment	Randomized	Study to Assess if ABP 798 is Safe & Effective in Treating Moderate to Severe Rheumatoid Arthritis (RA) Compared to Rituximab	3	Geometric Mean Ratio	0.9394	NA		0.8863	0.9958	90		NA	All	311	Completed	Phase 3
NCT02792699	4335500	7932255	Maximum Observed Drug Concentration (Cmax) After the Second Infusion of the First Dose	rituximab	ABP 798|Rituximab (US)|Rituximab (EU)	Drug|Drug|Drug	arthritis|arthritis, rheumatoid	Arthritis, Rheumatoid	Parallel Assignment	Interventional	Treatment	Randomized	Study to Assess if ABP 798 is Safe & Effective in Treating Moderate to Severe Rheumatoid Arthritis (RA) Compared to Rituximab	3	LS Geometric Mean	393.29	NA						NA	All	311	Completed	Phase 3
NCT02792699	4335497	7932255	Maximum Observed Drug Concentration (Cmax) After the Second Infusion of the First Dose	rituximab	ABP 798|Rituximab (US)|Rituximab (EU)	Drug|Drug|Drug	arthritis|arthritis, rheumatoid	Arthritis, Rheumatoid	Parallel Assignment	Interventional	Treatment	Randomized	Study to Assess if ABP 798 is Safe & Effective in Treating Moderate to Severe Rheumatoid Arthritis (RA) Compared to Rituximab	3	Geometric Mean Ratio	0.9521	NA		0.9055	1.001	90		NA	All	311	Completed	Phase 3
NCT02792699	4335502	7932255	Maximum Observed Drug Concentration (Cmax) After the Second Infusion of the First Dose	rituximab	ABP 798|Rituximab (US)|Rituximab (EU)	Drug|Drug|Drug	arthritis|arthritis, rheumatoid	Arthritis, Rheumatoid	Parallel Assignment	Interventional	Treatment	Randomized	Study to Assess if ABP 798 is Safe & Effective in Treating Moderate to Severe Rheumatoid Arthritis (RA) Compared to Rituximab	3	Geometric LS Mean	368.43	NA						NA	All	311	Completed	Phase 3
NCT02792699	4335501	7932255	Maximum Observed Drug Concentration (Cmax) After the Second Infusion of the First Dose	rituximab	ABP 798|Rituximab (US)|Rituximab (EU)	Drug|Drug|Drug	arthritis|arthritis, rheumatoid	Arthritis, Rheumatoid	Parallel Assignment	Interventional	Treatment	Randomized	Study to Assess if ABP 798 is Safe & Effective in Treating Moderate to Severe Rheumatoid Arthritis (RA) Compared to Rituximab	3	LS Geometric Mean	374.44	NA						NA	All	311	Completed	Phase 3
NCT02792699	4335499	7932255	Maximum Observed Drug Concentration (Cmax) After the Second Infusion of the First Dose	rituximab	ABP 798|Rituximab (US)|Rituximab (EU)	Drug|Drug|Drug	arthritis|arthritis, rheumatoid	Arthritis, Rheumatoid	Parallel Assignment	Interventional	Treatment	Randomized	Study to Assess if ABP 798 is Safe & Effective in Treating Moderate to Severe Rheumatoid Arthritis (RA) Compared to Rituximab	3	Geometric Mean Ratio	0.984	NA		0.9356	1.0348	90		NA	All	311	Completed	Phase 3
NCT02792699	4335498	7932255	Maximum Observed Drug Concentration (Cmax) After the Second Infusion of the First Dose	rituximab	ABP 798|Rituximab (US)|Rituximab (EU)	Drug|Drug|Drug	arthritis|arthritis, rheumatoid	Arthritis, Rheumatoid	Parallel Assignment	Interventional	Treatment	Randomized	Study to Assess if ABP 798 is Safe & Effective in Treating Moderate to Severe Rheumatoid Arthritis (RA) Compared to Rituximab	3	Geometric Mean Ratio	0.9368	NA		0.8912	0.9848	90		NA	All	311	Completed	Phase 3
NCT02792699	4335508	7932256	Area Under the Serum Concentration-time Curve From Time 0 to Infinity (AUCinf) After the Second Infusion of the First Dose	rituximab	ABP 798|Rituximab (US)|Rituximab (EU)	Drug|Drug|Drug	arthritis|arthritis, rheumatoid	Arthritis, Rheumatoid	Parallel Assignment	Interventional	Treatment	Randomized	Study to Assess if ABP 798 is Safe & Effective in Treating Moderate to Severe Rheumatoid Arthritis (RA) Compared to Rituximab	3	Geometric LS Mean	152371	NA						NA	All	311	Completed	Phase 3
NCT02792699	4335505	7932256	Area Under the Serum Concentration-time Curve From Time 0 to Infinity (AUCinf) After the Second Infusion of the First Dose	rituximab	ABP 798|Rituximab (US)|Rituximab (EU)	Drug|Drug|Drug	arthritis|arthritis, rheumatoid	Arthritis, Rheumatoid	Parallel Assignment	Interventional	Treatment	Randomized	Study to Assess if ABP 798 is Safe & Effective in Treating Moderate to Severe Rheumatoid Arthritis (RA) Compared to Rituximab	3	Geometric Mean Ratio	0.9569	NA		0.887	1.0323	90		NA	All	311	Completed	Phase 3
NCT02792699	4335504	7932256	Area Under the Serum Concentration-time Curve From Time 0 to Infinity (AUCinf) After the Second Infusion of the First Dose	rituximab	ABP 798|Rituximab (US)|Rituximab (EU)	Drug|Drug|Drug	arthritis|arthritis, rheumatoid	Arthritis, Rheumatoid	Parallel Assignment	Interventional	Treatment	Randomized	Study to Assess if ABP 798 is Safe & Effective in Treating Moderate to Severe Rheumatoid Arthritis (RA) Compared to Rituximab	3	Geometric Mean Ratio	0.8848	NA		0.8204	0.9542	90		NA	All	311	Completed	Phase 3
NCT02792699	4335503	7932256	Area Under the Serum Concentration-time Curve From Time 0 to Infinity (AUCinf) After the Second Infusion of the First Dose	rituximab	ABP 798|Rituximab (US)|Rituximab (EU)	Drug|Drug|Drug	arthritis|arthritis, rheumatoid	Arthritis, Rheumatoid	Parallel Assignment	Interventional	Treatment	Randomized	Study to Assess if ABP 798 is Safe & Effective in Treating Moderate to Severe Rheumatoid Arthritis (RA) Compared to Rituximab	3	Geometric Mean Ratio	0.9246	NA		0.8575	0.997	90		NA	All	311	Completed	Phase 3
NCT02792699	4335506	7932256	Area Under the Serum Concentration-time Curve From Time 0 to Infinity (AUCinf) After the Second Infusion of the First Dose	rituximab	ABP 798|Rituximab (US)|Rituximab (EU)	Drug|Drug|Drug	arthritis|arthritis, rheumatoid	Arthritis, Rheumatoid	Parallel Assignment	Interventional	Treatment	Randomized	Study to Assess if ABP 798 is Safe & Effective in Treating Moderate to Severe Rheumatoid Arthritis (RA) Compared to Rituximab	3	LS Geometric Mean	172213	NA						NA	All	311	Completed	Phase 3
NCT02792699	4335507	7932256	Area Under the Serum Concentration-time Curve From Time 0 to Infinity (AUCinf) After the Second Infusion of the First Dose	rituximab	ABP 798|Rituximab (US)|Rituximab (EU)	Drug|Drug|Drug	arthritis|arthritis, rheumatoid	Arthritis, Rheumatoid	Parallel Assignment	Interventional	Treatment	Randomized	Study to Assess if ABP 798 is Safe & Effective in Treating Moderate to Severe Rheumatoid Arthritis (RA) Compared to Rituximab	3	LS Geometric Mean	159236	NA						NA	All	311	Completed	Phase 3
NCT02793232	4335372	7932057	Part B: Percent Change From Baseline in Cerebrospinal Spinal Fluid (CSF) Amyloid Beta (ABeta) Fragments	NA	PF-06751979 single dose|Placebo single dose|PF-06751979 multiple ascending dose|Placebo multiple ascending dose|PF-06751979 multiple dose|Placebo multiple elderly dose	Drug|Drug|Drug|Drug|Drug|Drug	NA	Healthy Subjects	Crossover Assignment	Interventional	Basic Science	Randomized	Clinical Trial In Healthy Volunteers And Health Elderly Volunteers To Evaluate The Safety, Tolerability And Blood Concentration After Single And Multiple Escalating Oral Doses Of PF-06751979.	3	Percent change from baseline	-84.985	0.0001	Mixed Models Analysis	-86.34	-83.5	80	Standard Error of the Mean	0.0715	All	46	Completed	Phase 1
NCT02793232	4335375	7932057	Part B: Percent Change From Baseline in Cerebrospinal Spinal Fluid (CSF) Amyloid Beta (ABeta) Fragments	NA	PF-06751979 single dose|Placebo single dose|PF-06751979 multiple ascending dose|Placebo multiple ascending dose|PF-06751979 multiple dose|Placebo multiple elderly dose	Drug|Drug|Drug|Drug|Drug|Drug	NA	Healthy Subjects	Crossover Assignment	Interventional	Basic Science	Randomized	Clinical Trial In Healthy Volunteers And Health Elderly Volunteers To Evaluate The Safety, Tolerability And Blood Concentration After Single And Multiple Escalating Oral Doses Of PF-06751979.	3	Percent change from baseline	-78.936	0.0001	Mixed Models Analysis	-81.11	-76.52	80	Standard Error of the Mean	0.0824	All	46	Completed	Phase 1
NCT02793232	4335367	7932057	Part B: Percent Change From Baseline in Cerebrospinal Spinal Fluid (CSF) Amyloid Beta (ABeta) Fragments	NA	PF-06751979 single dose|Placebo single dose|PF-06751979 multiple ascending dose|Placebo multiple ascending dose|PF-06751979 multiple dose|Placebo multiple elderly dose	Drug|Drug|Drug|Drug|Drug|Drug	NA	Healthy Subjects	Crossover Assignment	Interventional	Basic Science	Randomized	Clinical Trial In Healthy Volunteers And Health Elderly Volunteers To Evaluate The Safety, Tolerability And Blood Concentration After Single And Multiple Escalating Oral Doses Of PF-06751979.	3	Percent change from baseline	-78.408	0.0001	Mixed Models Analysis	-80.06	-76.62	80	Standard Error of the Mean	0.0602	All	46	Completed	Phase 1
NCT02793232	4335369	7932057	Part B: Percent Change From Baseline in Cerebrospinal Spinal Fluid (CSF) Amyloid Beta (ABeta) Fragments	NA	PF-06751979 single dose|Placebo single dose|PF-06751979 multiple ascending dose|Placebo multiple ascending dose|PF-06751979 multiple dose|Placebo multiple elderly dose	Drug|Drug|Drug|Drug|Drug|Drug	NA	Healthy Subjects	Crossover Assignment	Interventional	Basic Science	Randomized	Clinical Trial In Healthy Volunteers And Health Elderly Volunteers To Evaluate The Safety, Tolerability And Blood Concentration After Single And Multiple Escalating Oral Doses Of PF-06751979.	3	Percent change from baseline	-80.164	0.0001	Mixed Models Analysis	-81.84	-78.33	80	Standard Error of the Mean	0.0668	All	46	Completed	Phase 1
NCT02793232	4335374	7932057	Part B: Percent Change From Baseline in Cerebrospinal Spinal Fluid (CSF) Amyloid Beta (ABeta) Fragments	NA	PF-06751979 single dose|Placebo single dose|PF-06751979 multiple ascending dose|Placebo multiple ascending dose|PF-06751979 multiple dose|Placebo multiple elderly dose	Drug|Drug|Drug|Drug|Drug|Drug	NA	Healthy Subjects	Crossover Assignment	Interventional	Basic Science	Randomized	Clinical Trial In Healthy Volunteers And Health Elderly Volunteers To Evaluate The Safety, Tolerability And Blood Concentration After Single And Multiple Escalating Oral Doses Of PF-06751979.	3	Percent change from baseline	-86.28	0.0001	Mixed Models Analysis	-87.82	-84.55	80	Standard Error of the Mean	0.0899	All	46	Completed	Phase 1
NCT02793232	4335376	7932057	Part B: Percent Change From Baseline in Cerebrospinal Spinal Fluid (CSF) Amyloid Beta (ABeta) Fragments	NA	PF-06751979 single dose|Placebo single dose|PF-06751979 multiple ascending dose|Placebo multiple ascending dose|PF-06751979 multiple dose|Placebo multiple elderly dose	Drug|Drug|Drug|Drug|Drug|Drug	NA	Healthy Subjects	Crossover Assignment	Interventional	Basic Science	Randomized	Clinical Trial In Healthy Volunteers And Health Elderly Volunteers To Evaluate The Safety, Tolerability And Blood Concentration After Single And Multiple Escalating Oral Doses Of PF-06751979.	3	Percent change from baseline	-88.711	0.0001	Mixed Models Analysis	-90.06	-87.18	80	Standard Error of the Mean	0.0963	All	46	Completed	Phase 1
NCT02793232	4335366	7932057	Part B: Percent Change From Baseline in Cerebrospinal Spinal Fluid (CSF) Amyloid Beta (ABeta) Fragments	NA	PF-06751979 single dose|Placebo single dose|PF-06751979 multiple ascending dose|Placebo multiple ascending dose|PF-06751979 multiple dose|Placebo multiple elderly dose	Drug|Drug|Drug|Drug|Drug|Drug	NA	Healthy Subjects	Crossover Assignment	Interventional	Basic Science	Randomized	Clinical Trial In Healthy Volunteers And Health Elderly Volunteers To Evaluate The Safety, Tolerability And Blood Concentration After Single And Multiple Escalating Oral Doses Of PF-06751979.	3	Percent change from baseline	-85.365	0.0001	Mixed Models Analysis	-86.57	-84.05	80	Standard Error of the Mean	0.0653	All	46	Completed	Phase 1
NCT02793232	4335370	7932057	Part B: Percent Change From Baseline in Cerebrospinal Spinal Fluid (CSF) Amyloid Beta (ABeta) Fragments	NA	PF-06751979 single dose|Placebo single dose|PF-06751979 multiple ascending dose|Placebo multiple ascending dose|PF-06751979 multiple dose|Placebo multiple elderly dose	Drug|Drug|Drug|Drug|Drug|Drug	NA	Healthy Subjects	Crossover Assignment	Interventional	Basic Science	Randomized	Clinical Trial In Healthy Volunteers And Health Elderly Volunteers To Evaluate The Safety, Tolerability And Blood Concentration After Single And Multiple Escalating Oral Doses Of PF-06751979.	3	Percent change from baseline	98.049	0.0001	Mixed Models Analysis	75.92	122.96	80	Standard Error of the Mean	0.0897	All	46	Completed	Phase 1
NCT02793232	4335377	7932057	Part B: Percent Change From Baseline in Cerebrospinal Spinal Fluid (CSF) Amyloid Beta (ABeta) Fragments	NA	PF-06751979 single dose|Placebo single dose|PF-06751979 multiple ascending dose|Placebo multiple ascending dose|PF-06751979 multiple dose|Placebo multiple elderly dose	Drug|Drug|Drug|Drug|Drug|Drug	NA	Healthy Subjects	Crossover Assignment	Interventional	Basic Science	Randomized	Clinical Trial In Healthy Volunteers And Health Elderly Volunteers To Evaluate The Safety, Tolerability And Blood Concentration After Single And Multiple Escalating Oral Doses Of PF-06751979.	3	Percent change from baseline	-79.465	0.0001	Mixed Models Analysis	-81.69	-76.96	80	Standard Error of the Mean	0.087	All	46	Completed	Phase 1
NCT02793232	4335379	7932057	Part B: Percent Change From Baseline in Cerebrospinal Spinal Fluid (CSF) Amyloid Beta (ABeta) Fragments	NA	PF-06751979 single dose|Placebo single dose|PF-06751979 multiple ascending dose|Placebo multiple ascending dose|PF-06751979 multiple dose|Placebo multiple elderly dose	Drug|Drug|Drug|Drug|Drug|Drug	NA	Healthy Subjects	Crossover Assignment	Interventional	Basic Science	Randomized	Clinical Trial In Healthy Volunteers And Health Elderly Volunteers To Evaluate The Safety, Tolerability And Blood Concentration After Single And Multiple Escalating Oral Doses Of PF-06751979.	3	Percent change from baseline	-84.814	0.0001	Mixed Models Analysis	-86.64	-82.74	80	Standard Error of the Mean	0.0971	All	46	Completed	Phase 1
NCT02793232	4335373	7932057	Part B: Percent Change From Baseline in Cerebrospinal Spinal Fluid (CSF) Amyloid Beta (ABeta) Fragments	NA	PF-06751979 single dose|Placebo single dose|PF-06751979 multiple ascending dose|Placebo multiple ascending dose|PF-06751979 multiple dose|Placebo multiple elderly dose	Drug|Drug|Drug|Drug|Drug|Drug	NA	Healthy Subjects	Crossover Assignment	Interventional	Basic Science	Randomized	Clinical Trial In Healthy Volunteers And Health Elderly Volunteers To Evaluate The Safety, Tolerability And Blood Concentration After Single And Multiple Escalating Oral Doses Of PF-06751979.	3	Percent change from baseline	-79.648	0.0001	Mixed Models Analysis	-81.36	-77.78	80	Standard Error of the Mean	0.0664	All	46	Completed	Phase 1
NCT02793232	4335383	7932057	Part B: Percent Change From Baseline in Cerebrospinal Spinal Fluid (CSF) Amyloid Beta (ABeta) Fragments	NA	PF-06751979 single dose|Placebo single dose|PF-06751979 multiple ascending dose|Placebo multiple ascending dose|PF-06751979 multiple dose|Placebo multiple elderly dose	Drug|Drug|Drug|Drug|Drug|Drug	NA	Healthy Subjects	Crossover Assignment	Interventional	Basic Science	Randomized	Clinical Trial In Healthy Volunteers And Health Elderly Volunteers To Evaluate The Safety, Tolerability And Blood Concentration After Single And Multiple Escalating Oral Doses Of PF-06751979.	3	Percent change from baseline	-79.456	0.0001	Mixed Models Analysis	-81.56	-77.11	80	Standard Error of the Mean	0.0819	All	46	Completed	Phase 1
NCT02793232	4335382	7932057	Part B: Percent Change From Baseline in Cerebrospinal Spinal Fluid (CSF) Amyloid Beta (ABeta) Fragments	NA	PF-06751979 single dose|Placebo single dose|PF-06751979 multiple ascending dose|Placebo multiple ascending dose|PF-06751979 multiple dose|Placebo multiple elderly dose	Drug|Drug|Drug|Drug|Drug|Drug	NA	Healthy Subjects	Crossover Assignment	Interventional	Basic Science	Randomized	Clinical Trial In Healthy Volunteers And Health Elderly Volunteers To Evaluate The Safety, Tolerability And Blood Concentration After Single And Multiple Escalating Oral Doses Of PF-06751979.	3	Percent change from baseline	-87.403	0.0001	Mixed Models Analysis	-88.8	-85.84	80	Standard Error of the Mean	0.0887	All	46	Completed	Phase 1
NCT02793232	4335378	7932057	Part B: Percent Change From Baseline in Cerebrospinal Spinal Fluid (CSF) Amyloid Beta (ABeta) Fragments	NA	PF-06751979 single dose|Placebo single dose|PF-06751979 multiple ascending dose|Placebo multiple ascending dose|PF-06751979 multiple dose|Placebo multiple elderly dose	Drug|Drug|Drug|Drug|Drug|Drug	NA	Healthy Subjects	Crossover Assignment	Interventional	Basic Science	Randomized	Clinical Trial In Healthy Volunteers And Health Elderly Volunteers To Evaluate The Safety, Tolerability And Blood Concentration After Single And Multiple Escalating Oral Doses Of PF-06751979.	3	Percent change from baseline	-92.87	0.0001	Mixed Models Analysis	-93.85	-91.74	80	Standard Error of the Mean	0.1114	All	46	Completed	Phase 1
NCT02793232	4335368	7932057	Part B: Percent Change From Baseline in Cerebrospinal Spinal Fluid (CSF) Amyloid Beta (ABeta) Fragments	NA	PF-06751979 single dose|Placebo single dose|PF-06751979 multiple ascending dose|Placebo multiple ascending dose|PF-06751979 multiple dose|Placebo multiple elderly dose	Drug|Drug|Drug|Drug|Drug|Drug	NA	Healthy Subjects	Crossover Assignment	Interventional	Basic Science	Randomized	Clinical Trial In Healthy Volunteers And Health Elderly Volunteers To Evaluate The Safety, Tolerability And Blood Concentration After Single And Multiple Escalating Oral Doses Of PF-06751979.	3	Percent change from baseline	-83.381	0.0001	Mixed Models Analysis	-84.92	-81.69	80	Standard Error of the Mean	0.0733	All	46	Completed	Phase 1
NCT02793232	4335371	7932057	Part B: Percent Change From Baseline in Cerebrospinal Spinal Fluid (CSF) Amyloid Beta (ABeta) Fragments	NA	PF-06751979 single dose|Placebo single dose|PF-06751979 multiple ascending dose|Placebo multiple ascending dose|PF-06751979 multiple dose|Placebo multiple elderly dose	Drug|Drug|Drug|Drug|Drug|Drug	NA	Healthy Subjects	Crossover Assignment	Interventional	Basic Science	Randomized	Clinical Trial In Healthy Volunteers And Health Elderly Volunteers To Evaluate The Safety, Tolerability And Blood Concentration After Single And Multiple Escalating Oral Doses Of PF-06751979.	3	Percent change from baseline	72.893	0.0001	Mixed Models Analysis	55.37	92.4	80	Standard Error of the Mean	0.0809	All	46	Completed	Phase 1
NCT02793232	4335381	7932057	Part B: Percent Change From Baseline in Cerebrospinal Spinal Fluid (CSF) Amyloid Beta (ABeta) Fragments	NA	PF-06751979 single dose|Placebo single dose|PF-06751979 multiple ascending dose|Placebo multiple ascending dose|PF-06751979 multiple dose|Placebo multiple elderly dose	Drug|Drug|Drug|Drug|Drug|Drug	NA	Healthy Subjects	Crossover Assignment	Interventional	Basic Science	Randomized	Clinical Trial In Healthy Volunteers And Health Elderly Volunteers To Evaluate The Safety, Tolerability And Blood Concentration After Single And Multiple Escalating Oral Doses Of PF-06751979.	3	Percent change from baseline	-83.83	0.0001	Mixed Models Analysis	-85.65	-81.78	80	Standard Error of the Mean	0.0905	All	46	Completed	Phase 1
NCT02793232	4335380	7932057	Part B: Percent Change From Baseline in Cerebrospinal Spinal Fluid (CSF) Amyloid Beta (ABeta) Fragments	NA	PF-06751979 single dose|Placebo single dose|PF-06751979 multiple ascending dose|Placebo multiple ascending dose|PF-06751979 multiple dose|Placebo multiple elderly dose	Drug|Drug|Drug|Drug|Drug|Drug	NA	Healthy Subjects	Crossover Assignment	Interventional	Basic Science	Randomized	Clinical Trial In Healthy Volunteers And Health Elderly Volunteers To Evaluate The Safety, Tolerability And Blood Concentration After Single And Multiple Escalating Oral Doses Of PF-06751979.	3	Percent change from baseline	-92.138	0.0001	Mixed Models Analysis	-93.15	-90.98	80	Standard Error of the Mean	0.1041	All	46	Completed	Phase 1
NCT02793817	4335359	7932030	Change From Baseline (BL) Anterior Chamber (AC) Cells at Day 15	loteprednol etabonate	KPI-121 1% Ophthalmic Suspension dosed BID|Vehicle of KPI-121 Ophthalmic Suspension dosed BID	Drug|Drug	inflammation	Post Surgical Ocular Inflammation and Pain	Parallel Assignment	Interventional	Treatment	Randomized	Safety and Efficacy of KPI-121 in Subjects With Postsurgical Inflammation and Pain	2	Mean Difference (Final Values)	-0.15	0.0169	Chi-squared	-0.28	-0.03	95		NA	All	520	Completed	Phase 3
NCT02793817	4335360	7932031	Change From Baseline (BL) Anterior Chamber (AC) Cells at Day 8	loteprednol etabonate	KPI-121 1% Ophthalmic Suspension dosed BID|Vehicle of KPI-121 Ophthalmic Suspension dosed BID	Drug|Drug	inflammation	Post Surgical Ocular Inflammation and Pain	Parallel Assignment	Interventional	Treatment	Randomized	Safety and Efficacy of KPI-121 in Subjects With Postsurgical Inflammation and Pain	2	Mean Difference (Final Values)	-0.24	0.0005	Chi-squared	-0.38	-0.11	95		NA	All	520	Completed	Phase 3
NCT02793817	4335361	7932032	Change From Baseline (BL) Anterior Chamber (AC) Cells at Day 4	loteprednol etabonate	KPI-121 1% Ophthalmic Suspension dosed BID|Vehicle of KPI-121 Ophthalmic Suspension dosed BID	Drug|Drug	inflammation	Post Surgical Ocular Inflammation and Pain	Parallel Assignment	Interventional	Treatment	Randomized	Safety and Efficacy of KPI-121 in Subjects With Postsurgical Inflammation and Pain	2	Mean Difference (Final Values)	-0.18	0.0078	Chi-squared	-0.31	-0.05	95		NA	All	520	Completed	Phase 3
NCT02793817	4335362	7932033	Complete Resolution of Anterior Chamber (AC) Flare at Day 4	loteprednol etabonate	KPI-121 1% Ophthalmic Suspension dosed BID|Vehicle of KPI-121 Ophthalmic Suspension dosed BID	Drug|Drug	inflammation	Post Surgical Ocular Inflammation and Pain	Parallel Assignment	Interventional	Treatment	Randomized	Safety and Efficacy of KPI-121 in Subjects With Postsurgical Inflammation and Pain	2	Difference in percentage of responders	19	0.0001	Chi-squared	11	26.9	95		NA	All	520	Completed	Phase 3
NCT02793817	4335363	7932034	Complete Resolution of Ocular Pain at Day 4	loteprednol etabonate	KPI-121 1% Ophthalmic Suspension dosed BID|Vehicle of KPI-121 Ophthalmic Suspension dosed BID	Drug|Drug	inflammation	Post Surgical Ocular Inflammation and Pain	Parallel Assignment	Interventional	Treatment	Randomized	Safety and Efficacy of KPI-121 in Subjects With Postsurgical Inflammation and Pain	2	Difference in percentage of responders	17.1	0.0001	Chi-squared	9.1	25	95		NA	All	520	Completed	Phase 3
NCT02793817	4335364	7932035	Complete Resolution of Ocular Pain at Day 8	loteprednol etabonate	KPI-121 1% Ophthalmic Suspension dosed BID|Vehicle of KPI-121 Ophthalmic Suspension dosed BID	Drug|Drug	inflammation	Post Surgical Ocular Inflammation and Pain	Parallel Assignment	Interventional	Treatment	Randomized	Safety and Efficacy of KPI-121 in Subjects With Postsurgical Inflammation and Pain	2	Difference in percentage of responders	20	0.0001	Chi-squared	11.6	28.4	95		NA	All	520	Completed	Phase 3
NCT02793817	4335365	7932036	Complete Resolution of Anterior Chamber (AC) Cells at Day 8	loteprednol etabonate	KPI-121 1% Ophthalmic Suspension dosed BID|Vehicle of KPI-121 Ophthalmic Suspension dosed BID	Drug|Drug	inflammation	Post Surgical Ocular Inflammation and Pain	Parallel Assignment	Interventional	Treatment	Randomized	Safety and Efficacy of KPI-121 in Subjects With Postsurgical Inflammation and Pain	2	Difference in percentage of responders	8.3	0.0105	Chi-squared	2	14.7	95		NA	All	520	Completed	Phase 3
NCT02794480	4335355	7931995	Percentage of Participants With Zero Errors in ELLIPTA DPI Versus GSK MDI and AZ MDI After 28 Days of Use in Each Treatment Phase	NA	ELLIPTA DPI|GSK MDI|AZ MDI	Device|Device|Device	asthma	Asthma	Crossover Assignment	Interventional	Treatment	Randomized	Phase IV Study in Asthma Subjects for Dry Powder Inhaler (DPI) Versus (vs) Metered Dose Inhaler (MDI) Correct Use	4	Odds Ratio (OR)	4.16	0.011	Conditional Logistic Regression	1.59		95		NA	All	324	Completed	Phase 4
NCT02794480	4335356	7931995	Percentage of Participants With Zero Errors in ELLIPTA DPI Versus GSK MDI and AZ MDI After 28 Days of Use in Each Treatment Phase	NA	ELLIPTA DPI|GSK MDI|AZ MDI	Device|Device|Device	asthma	Asthma	Crossover Assignment	Interventional	Treatment	Randomized	Phase IV Study in Asthma Subjects for Dry Powder Inhaler (DPI) Versus (vs) Metered Dose Inhaler (MDI) Correct Use	4	Odds Ratio (OR)	5.94	0.001	Conditional Logistic Regression	2.42		95		NA	All	324	Completed	Phase 4
NCT02794480	4335357	7932000	Percentage of Participants With Zero Errors in ELLIPTA DPI Versus GSK MDI and AZ MDI After 28 Days of Use in Each Treatment Phase	NA	ELLIPTA DPI|GSK MDI|AZ MDI	Device|Device|Device	asthma	Asthma	Crossover Assignment	Interventional	Treatment	Randomized	Phase IV Study in Asthma Subjects for Dry Powder Inhaler (DPI) Versus (vs) Metered Dose Inhaler (MDI) Correct Use	4		NA	0.007	Mainland-Gart test					NA	All	324	Completed	Phase 4
NCT02794480	4335358	7932000	Percentage of Participants With Zero Errors in ELLIPTA DPI Versus GSK MDI and AZ MDI After 28 Days of Use in Each Treatment Phase	NA	ELLIPTA DPI|GSK MDI|AZ MDI	Device|Device|Device	asthma	Asthma	Crossover Assignment	Interventional	Treatment	Randomized	Phase IV Study in Asthma Subjects for Dry Powder Inhaler (DPI) Versus (vs) Metered Dose Inhaler (MDI) Correct Use	4		NA	0.001	Mainland-Gart test					NA	All	324	Completed	Phase 4
NCT02794870	4335349	7931967	Serum Antibody Responses to RSV F Glycoprotein as Assessed by Enzyme-linked Immunosorbent Assay (ELISA)	NA	RSV LID ΔM2-2 1030s vaccine|Placebo	Biological|Biological	respiratory syncytial virus infections	Respiratory Syncytial Virus Infections	Parallel Assignment	Interventional	Prevention	Randomized	Evaluating the Infectivity, Safety and Immunogenicity of a Recombinant Live-Attenuated Respiratory Syncytial Virus Vaccine in RSV-Seronegative Infants 6 to 24 Months of Age	2		NA	0.001	Log Rank					NA	All	33	Completed	Phase 1
NCT02794870	4335350	7931968	Number of Participants With a Greater Than or Equal to 4-fold Rise in Serum RSV-neutralizing Antibody Titer	NA	RSV LID ΔM2-2 1030s vaccine|Placebo	Biological|Biological	respiratory syncytial virus infections	Respiratory Syncytial Virus Infections	Parallel Assignment	Interventional	Prevention	Randomized	Evaluating the Infectivity, Safety and Immunogenicity of a Recombinant Live-Attenuated Respiratory Syncytial Virus Vaccine in RSV-Seronegative Infants 6 to 24 Months of Age	2		NA	0.01	Fisher Exact					NA	All	33	Completed	Phase 1
NCT02794870	4335352	7931973	Number of Participants With Unsolicited AEs by Grade	NA	RSV LID ΔM2-2 1030s vaccine|Placebo	Biological|Biological	respiratory syncytial virus infections	Respiratory Syncytial Virus Infections	Parallel Assignment	Interventional	Prevention	Randomized	Evaluating the Infectivity, Safety and Immunogenicity of a Recombinant Live-Attenuated Respiratory Syncytial Virus Vaccine in RSV-Seronegative Infants 6 to 24 Months of Age	2	% vaccinees with unsolicited AEs	35	NA		18	56	90		NA	All	33	Completed	Phase 1
NCT02794870	4335351	7931973	Number of Participants With Unsolicited AEs by Grade	NA	RSV LID ΔM2-2 1030s vaccine|Placebo	Biological|Biological	respiratory syncytial virus infections	Respiratory Syncytial Virus Infections	Parallel Assignment	Interventional	Prevention	Randomized	Evaluating the Infectivity, Safety and Immunogenicity of a Recombinant Live-Attenuated Respiratory Syncytial Virus Vaccine in RSV-Seronegative Infants 6 to 24 Months of Age	2	% placebo with unsolicited AEs	18	NA		3	47	90		NA	All	33	Completed	Phase 1
NCT02794870	4335353	7931974	Number of Participants With Solicited Adverse Events (AEs) by Grade	NA	RSV LID ΔM2-2 1030s vaccine|Placebo	Biological|Biological	respiratory syncytial virus infections	Respiratory Syncytial Virus Infections	Parallel Assignment	Interventional	Prevention	Randomized	Evaluating the Infectivity, Safety and Immunogenicity of a Recombinant Live-Attenuated Respiratory Syncytial Virus Vaccine in RSV-Seronegative Infants 6 to 24 Months of Age	2	% placebo recipients with solicited AEs	27	NA		8	56	90		NA	All	33	Completed	Phase 1
NCT02794870	4335354	7931974	Number of Participants With Solicited Adverse Events (AEs) by Grade	NA	RSV LID ΔM2-2 1030s vaccine|Placebo	Biological|Biological	respiratory syncytial virus infections	Respiratory Syncytial Virus Infections	Parallel Assignment	Interventional	Prevention	Randomized	Evaluating the Infectivity, Safety and Immunogenicity of a Recombinant Live-Attenuated Respiratory Syncytial Virus Vaccine in RSV-Seronegative Infants 6 to 24 Months of Age	2	% vaccine recipients with solicited AEs	60	NA		39	78	90		NA	All	33	Completed	Phase 1
NCT02795117	4335342	7931957	Subjects With Clinical Success on the Investigator Global Assessment	ivermectin	Ivermectin|Ivermectin (reference)|Placebo	Drug|Drug|Drug	rosacea	Rosacea	Parallel Assignment	Interventional	Treatment	Randomized	Comparative Safety and Efficacy of Two Treatments in the Treatment of Inflammatory Lesions of Rosacea	3	Equivalence difference	-6.48	NA		-18.31	1.85	90		NA	All	486	Completed	Phase 3
NCT02795117	4335343	7931958	Mean Percent Change From Baseline in the Inflammatory (Papules and Pustules) Lesion Count	ivermectin	Ivermectin|Ivermectin (reference)|Placebo	Drug|Drug|Drug	rosacea	Rosacea	Parallel Assignment	Interventional	Treatment	Randomized	Comparative Safety and Efficacy of Two Treatments in the Treatment of Inflammatory Lesions of Rosacea	3	equivalence ratio	96.4	NA		91	105.4	90		NA	All	486	Completed	Phase 3
NCT02795832	4335324	7931876	Change From Baseline in Body Surface Area at Week 2 - Observed Case in Cohort 3	NA	ZPL-5212372 1% w/w Ointment BID|Placebo Ointment BID	Drug|Drug	dermatitis, atopic|eczema|dermatitis	Atopic Dermatitis	Parallel Assignment	Interventional	Treatment	Randomized	A Study to Determine the Safety & Efficacy of ZPL-5212372 in Healthy Subjects and in Subjects With Atopic Dermatitis	6	Mean Difference (Net)	-2.66	0.2812	Shapiro-Wilkes test	-10.4	5.09	90	Standard Error of the Mean	4.521	All	53	Completed	Phase 1/Phase 2
NCT02795832	4335325	7931877	Summary of Patient Global Impression of Change and Logistic Regression of Patient Global Impression of Change in Cohort 3	NA	ZPL-5212372 1% w/w Ointment BID|Placebo Ointment BID	Drug|Drug	dermatitis, atopic|eczema|dermatitis	Atopic Dermatitis	Parallel Assignment	Interventional	Treatment	Randomized	A Study to Determine the Safety & Efficacy of ZPL-5212372 in Healthy Subjects and in Subjects With Atopic Dermatitis	6	Odds Ratio (OR)	2.43	0.2455	t-test, 1 sided	0.45	13.26	95		NA	All	53	Completed	Phase 1/Phase 2
NCT02795832	4335326	7931878	Change From Baseline in NRS for Pruritus at Week 2 - Observed Case in Cohort 3	NA	ZPL-5212372 1% w/w Ointment BID|Placebo Ointment BID	Drug|Drug	dermatitis, atopic|eczema|dermatitis	Atopic Dermatitis	Parallel Assignment	Interventional	Treatment	Randomized	A Study to Determine the Safety & Efficacy of ZPL-5212372 in Healthy Subjects and in Subjects With Atopic Dermatitis	6	Mean Difference (Net)	0.07	0.5233	Shapiro-Wilkes test	-2.02	2.16	90	Standard Deviation	1.22	All	53	Completed	Phase 1/Phase 2
NCT02795832	4335327	7931879	Percentage of Responders on Investigators Global Assessment in Cohort 3	NA	ZPL-5212372 1% w/w Ointment BID|Placebo Ointment BID	Drug|Drug	dermatitis, atopic|eczema|dermatitis	Atopic Dermatitis	Parallel Assignment	Interventional	Treatment	Randomized	A Study to Determine the Safety & Efficacy of ZPL-5212372 in Healthy Subjects and in Subjects With Atopic Dermatitis	6	Odds Ratio (OR)	0.45	0.5	Shapiro-Wilkes test	0.01	19.2	95		NA	All	53	Completed	Phase 1/Phase 2
NCT02795832	4335329	7931880	Summary of EASI-50 and EASI-75 Responders at Week 2 - Cohort 3	NA	ZPL-5212372 1% w/w Ointment BID|Placebo Ointment BID	Drug|Drug	dermatitis, atopic|eczema|dermatitis	Atopic Dermatitis	Parallel Assignment	Interventional	Treatment	Randomized	A Study to Determine the Safety & Efficacy of ZPL-5212372 in Healthy Subjects and in Subjects With Atopic Dermatitis	6	Odds Ratio (OR)	1.55	0.4789	ANCOVA	0.28	10.75	90		NA	All	53	Completed	Phase 1/Phase 2
NCT02795832	4335328	7931880	Summary of EASI-50 and EASI-75 Responders at Week 2 - Cohort 3	NA	ZPL-5212372 1% w/w Ointment BID|Placebo Ointment BID	Drug|Drug	dermatitis, atopic|eczema|dermatitis	Atopic Dermatitis	Parallel Assignment	Interventional	Treatment	Randomized	A Study to Determine the Safety & Efficacy of ZPL-5212372 in Healthy Subjects and in Subjects With Atopic Dermatitis	6	Odds Ratio (OR)	2	0.3	ANCOVA	0.24	999	90		NA	All	53	Completed	Phase 1/Phase 2
NCT02795832	4335333	7931881	Percent Change From Baseline in EASI Score Over Time in Cohort 3 - Observed Case	NA	ZPL-5212372 1% w/w Ointment BID|Placebo Ointment BID	Drug|Drug	dermatitis, atopic|eczema|dermatitis	Atopic Dermatitis	Parallel Assignment	Interventional	Treatment	Randomized	A Study to Determine the Safety & Efficacy of ZPL-5212372 in Healthy Subjects and in Subjects With Atopic Dermatitis	6	Mean Difference (Net)	-11.72	0.1284	ANCOVA	-28.85	5.51	90		NA	All	53	Completed	Phase 1/Phase 2
NCT02795832	4335330	7931881	Percent Change From Baseline in EASI Score Over Time in Cohort 3 - Observed Case	NA	ZPL-5212372 1% w/w Ointment BID|Placebo Ointment BID	Drug|Drug	dermatitis, atopic|eczema|dermatitis	Atopic Dermatitis	Parallel Assignment	Interventional	Treatment	Randomized	A Study to Determine the Safety & Efficacy of ZPL-5212372 in Healthy Subjects and in Subjects With Atopic Dermatitis	6	Mean Difference (Net)	0.05	0.5016	ANCOVA	-21.24	21.34	90		NA	All	53	Completed	Phase 1/Phase 2
NCT02795832	4335332	7931881	Percent Change From Baseline in EASI Score Over Time in Cohort 3 - Observed Case	NA	ZPL-5212372 1% w/w Ointment BID|Placebo Ointment BID	Drug|Drug	dermatitis, atopic|eczema|dermatitis	Atopic Dermatitis	Parallel Assignment	Interventional	Treatment	Randomized	A Study to Determine the Safety & Efficacy of ZPL-5212372 in Healthy Subjects and in Subjects With Atopic Dermatitis	6	Mean Difference (Net)	-5.95	0.2765	ANCOVA	-22.85	10.95	90		NA	All	53	Completed	Phase 1/Phase 2
NCT02795832	4335331	7931881	Percent Change From Baseline in EASI Score Over Time in Cohort 3 - Observed Case	NA	ZPL-5212372 1% w/w Ointment BID|Placebo Ointment BID	Drug|Drug	dermatitis, atopic|eczema|dermatitis	Atopic Dermatitis	Parallel Assignment	Interventional	Treatment	Randomized	A Study to Determine the Safety & Efficacy of ZPL-5212372 in Healthy Subjects and in Subjects With Atopic Dermatitis	6	Mean Difference (Net)	-6.01	0.2765	ANCOVA	-23.08	11.06	90		NA	All	53	Completed	Phase 1/Phase 2
NCT02795832	4335336	7931882	Percent Change From Baseline in EASI Score in Cohort 3	NA	ZPL-5212372 1% w/w Ointment BID|Placebo Ointment BID	Drug|Drug	dermatitis, atopic|eczema|dermatitis	Atopic Dermatitis	Parallel Assignment	Interventional	Treatment	Randomized	A Study to Determine the Safety & Efficacy of ZPL-5212372 in Healthy Subjects and in Subjects With Atopic Dermatitis	6	Mean Difference (Net)	-3.01	0.4082	ANCOVA	-24.39	18.36	90	Standard Error of the Mean	12.964	All	53	Completed	Phase 1/Phase 2
NCT02795832	4335334	7931882	Percent Change From Baseline in EASI Score in Cohort 3	NA	ZPL-5212372 1% w/w Ointment BID|Placebo Ointment BID	Drug|Drug	dermatitis, atopic|eczema|dermatitis	Atopic Dermatitis	Parallel Assignment	Interventional	Treatment	Randomized	A Study to Determine the Safety & Efficacy of ZPL-5212372 in Healthy Subjects and in Subjects With Atopic Dermatitis	6	Mean Difference (Net)	-37.6	0.0275	ANCOVA	-69.53	-5.66	90	Standard Error of the Mean	18.748	All	53	Completed	Phase 1/Phase 2
NCT02795832	4335335	7931882	Percent Change From Baseline in EASI Score in Cohort 3	NA	ZPL-5212372 1% w/w Ointment BID|Placebo Ointment BID	Drug|Drug	dermatitis, atopic|eczema|dermatitis	Atopic Dermatitis	Parallel Assignment	Interventional	Treatment	Randomized	A Study to Determine the Safety & Efficacy of ZPL-5212372 in Healthy Subjects and in Subjects With Atopic Dermatitis	6	Mean Difference (Net)	-18.27	0.0878	ANCOVA	-40.65	4.11	90	Standard Error of the Mean	13.138	All	53	Completed	Phase 1/Phase 2
NCT02795832	4335337	7931882	Percent Change From Baseline in EASI Score in Cohort 3	NA	ZPL-5212372 1% w/w Ointment BID|Placebo Ointment BID	Drug|Drug	dermatitis, atopic|eczema|dermatitis	Atopic Dermatitis	Parallel Assignment	Interventional	Treatment	Randomized	A Study to Determine the Safety & Efficacy of ZPL-5212372 in Healthy Subjects and in Subjects With Atopic Dermatitis	6	Mean Difference (Net)	0.05	0.5016	ANCOVA	-21.24	21.34	90	Standard Error of the Mean	12.441	All	53	Completed	Phase 1/Phase 2
NCT02796092	4335311	7931859	Need for Re-embolization	NA	Fibered platinum coils|Vascular plugs	Device|Device	syndrome	Pelvic Congestion Syndrome	Parallel Assignment	Interventional	Treatment	Randomized	Fibered Platinum Coils vs Vascular Plugs in Pelvic Varices Embolization for the Treatment of Pelvic Congestion Syndrome	2		NA	0.095	Fisher Exact					NA	Female	NA	Completed	N/A
NCT02796092	4335312	7931861	Complications	NA	Fibered platinum coils|Vascular plugs	Device|Device	syndrome	Pelvic Congestion Syndrome	Parallel Assignment	Interventional	Treatment	Randomized	Fibered Platinum Coils vs Vascular Plugs in Pelvic Varices Embolization for the Treatment of Pelvic Congestion Syndrome	2		NA	0.0499	Chi-squared					NA	Female	NA	Completed	N/A
NCT02796092	4335313	7931862	Procedure Radiation Dose (AK)	NA	Fibered platinum coils|Vascular plugs	Device|Device	syndrome	Pelvic Congestion Syndrome	Parallel Assignment	Interventional	Treatment	Randomized	Fibered Platinum Coils vs Vascular Plugs in Pelvic Varices Embolization for the Treatment of Pelvic Congestion Syndrome	2		NA	0.001	Wilcoxon (Mann-Whitney)					NA	Female	NA	Completed	N/A
NCT02796092	4335314	7931863	Procedure Radiation Dose (DAP)	NA	Fibered platinum coils|Vascular plugs	Device|Device	syndrome	Pelvic Congestion Syndrome	Parallel Assignment	Interventional	Treatment	Randomized	Fibered Platinum Coils vs Vascular Plugs in Pelvic Varices Embolization for the Treatment of Pelvic Congestion Syndrome	2		NA	0.001	Wilcoxon (Mann-Whitney)					NA	Female	NA	Completed	N/A
NCT02796092	4335315	7931864	Fluoroscopy Time	NA	Fibered platinum coils|Vascular plugs	Device|Device	syndrome	Pelvic Congestion Syndrome	Parallel Assignment	Interventional	Treatment	Randomized	Fibered Platinum Coils vs Vascular Plugs in Pelvic Varices Embolization for the Treatment of Pelvic Congestion Syndrome	2		NA	0.001	t-test, 2 sided					NA	Female	NA	Completed	N/A
NCT02796092	4335316	7931865	Total Intervention Duration	NA	Fibered platinum coils|Vascular plugs	Device|Device	syndrome	Pelvic Congestion Syndrome	Parallel Assignment	Interventional	Treatment	Randomized	Fibered Platinum Coils vs Vascular Plugs in Pelvic Varices Embolization for the Treatment of Pelvic Congestion Syndrome	2		NA	0.001	t-test, 2 sided					NA	Female	NA	Completed	N/A
NCT02796092	4335317	7931866	Cost of Treatment	NA	Fibered platinum coils|Vascular plugs	Device|Device	syndrome	Pelvic Congestion Syndrome	Parallel Assignment	Interventional	Treatment	Randomized	Fibered Platinum Coils vs Vascular Plugs in Pelvic Varices Embolization for the Treatment of Pelvic Congestion Syndrome	2		NA	0.001	Wilcoxon (Mann-Whitney)					NA	Female	NA	Completed	N/A
NCT02796092	4335318	7931867	Number of Devices Used	NA	Fibered platinum coils|Vascular plugs	Device|Device	syndrome	Pelvic Congestion Syndrome	Parallel Assignment	Interventional	Treatment	Randomized	Fibered Platinum Coils vs Vascular Plugs in Pelvic Varices Embolization for the Treatment of Pelvic Congestion Syndrome	2		NA	0.001	Wilcoxon (Mann-Whitney)					NA	Female	NA	Completed	N/A
NCT02796092	4335319	7931868	Satisfaction With the Procedure	NA	Fibered platinum coils|Vascular plugs	Device|Device	syndrome	Pelvic Congestion Syndrome	Parallel Assignment	Interventional	Treatment	Randomized	Fibered Platinum Coils vs Vascular Plugs in Pelvic Varices Embolization for the Treatment of Pelvic Congestion Syndrome	2		NA	0.061	Wilcoxon (Mann-Whitney)					NA	Female	NA	Completed	N/A
NCT02796092	4335320	7931869	Improvement of Dysmenorrhea	NA	Fibered platinum coils|Vascular plugs	Device|Device	syndrome	Pelvic Congestion Syndrome	Parallel Assignment	Interventional	Treatment	Randomized	Fibered Platinum Coils vs Vascular Plugs in Pelvic Varices Embolization for the Treatment of Pelvic Congestion Syndrome	2		NA	0.999	Fisher Exact					NA	Female	NA	Completed	N/A
NCT02796092	4335321	7931870	Improvement of Urinary Urgency	NA	Fibered platinum coils|Vascular plugs	Device|Device	syndrome	Pelvic Congestion Syndrome	Parallel Assignment	Interventional	Treatment	Randomized	Fibered Platinum Coils vs Vascular Plugs in Pelvic Varices Embolization for the Treatment of Pelvic Congestion Syndrome	2		NA	0.999	Fisher Exact					NA	Female	NA	Completed	N/A
NCT02796092	4335322	7931871	Improvement of Dyspareunia	NA	Fibered platinum coils|Vascular plugs	Device|Device	syndrome	Pelvic Congestion Syndrome	Parallel Assignment	Interventional	Treatment	Randomized	Fibered Platinum Coils vs Vascular Plugs in Pelvic Varices Embolization for the Treatment of Pelvic Congestion Syndrome	2		NA	0.3	Fisher Exact					NA	Female	NA	Completed	N/A
NCT02796092	4335323	7931872	Change in Pain Scale	NA	Fibered platinum coils|Vascular plugs	Device|Device	syndrome	Pelvic Congestion Syndrome	Parallel Assignment	Interventional	Treatment	Randomized	Fibered Platinum Coils vs Vascular Plugs in Pelvic Varices Embolization for the Treatment of Pelvic Congestion Syndrome	2		NA	0.999	Fisher Exact					NA	Female	NA	Completed	N/A
NCT02796651	4335269	7931834	Change From Baseline in Morning Pre-dose (Trough) FEV1 at Day 7 on Treatment	formoterol fumarate|pharmaceutical solutions	Formoterol fumarate (6 μg)|Formoterol furmarate (20 μg)|Placebo for formoterol fumarate|Formoterol fumarate (12 μg)|Formoterol fumarate (40 μg)	Drug|Drug|Drug|Drug|Drug	lung diseases, obstructive|pulmonary disease, chronic obstructive	Chronic Obstructive Pulmonary Disease - COPD	Crossover Assignment	Interventional	Treatment	Randomized	Formoterol Dose Ranging Study (ACHIEVE Duaklir USA Phase IIb)	6	LSMean difference	-0.016	0.403	Mixed Models Analysis	-0.053	0.022	95		NA	All	132	Completed	Phase 2
NCT02796651	4335267	7931834	Change From Baseline in Morning Pre-dose (Trough) FEV1 at Day 7 on Treatment	formoterol fumarate|pharmaceutical solutions	Formoterol fumarate (6 μg)|Formoterol furmarate (20 μg)|Placebo for formoterol fumarate|Formoterol fumarate (12 μg)|Formoterol fumarate (40 μg)	Drug|Drug|Drug|Drug|Drug	lung diseases, obstructive|pulmonary disease, chronic obstructive	Chronic Obstructive Pulmonary Disease - COPD	Crossover Assignment	Interventional	Treatment	Randomized	Formoterol Dose Ranging Study (ACHIEVE Duaklir USA Phase IIb)	6	LSMean difference	-0.006	0.75	Mixed Models Analysis	-0.045	0.032	95		NA	All	132	Completed	Phase 2
NCT02796651	4335273	7931834	Change From Baseline in Morning Pre-dose (Trough) FEV1 at Day 7 on Treatment	formoterol fumarate|pharmaceutical solutions	Formoterol fumarate (6 μg)|Formoterol furmarate (20 μg)|Placebo for formoterol fumarate|Formoterol fumarate (12 μg)|Formoterol fumarate (40 μg)	Drug|Drug|Drug|Drug|Drug	lung diseases, obstructive|pulmonary disease, chronic obstructive	Chronic Obstructive Pulmonary Disease - COPD	Crossover Assignment	Interventional	Treatment	Randomized	Formoterol Dose Ranging Study (ACHIEVE Duaklir USA Phase IIb)	6	LSMean difference	0.1	0.004	Mixed Models Analysis	0.032	0.168	95		NA	All	132	Completed	Phase 2
NCT02796651	4335268	7931834	Change From Baseline in Morning Pre-dose (Trough) FEV1 at Day 7 on Treatment	formoterol fumarate|pharmaceutical solutions	Formoterol fumarate (6 μg)|Formoterol furmarate (20 μg)|Placebo for formoterol fumarate|Formoterol fumarate (12 μg)|Formoterol fumarate (40 μg)	Drug|Drug|Drug|Drug|Drug	lung diseases, obstructive|pulmonary disease, chronic obstructive	Chronic Obstructive Pulmonary Disease - COPD	Crossover Assignment	Interventional	Treatment	Randomized	Formoterol Dose Ranging Study (ACHIEVE Duaklir USA Phase IIb)	6	LSMean difference	0.035	0.074	Mixed Models Analysis	-0.003	0.074	95		NA	All	132	Completed	Phase 2
NCT02796651	4335274	7931834	Change From Baseline in Morning Pre-dose (Trough) FEV1 at Day 7 on Treatment	formoterol fumarate|pharmaceutical solutions	Formoterol fumarate (6 μg)|Formoterol furmarate (20 μg)|Placebo for formoterol fumarate|Formoterol fumarate (12 μg)|Formoterol fumarate (40 μg)	Drug|Drug|Drug|Drug|Drug	lung diseases, obstructive|pulmonary disease, chronic obstructive	Chronic Obstructive Pulmonary Disease - COPD	Crossover Assignment	Interventional	Treatment	Randomized	Formoterol Dose Ranging Study (ACHIEVE Duaklir USA Phase IIb)	6	LSMean difference	0.065	0.054	Mixed Models Analysis	-0.001	0.131	95		NA	All	132	Completed	Phase 2
NCT02796651	4335272	7931834	Change From Baseline in Morning Pre-dose (Trough) FEV1 at Day 7 on Treatment	formoterol fumarate|pharmaceutical solutions	Formoterol fumarate (6 μg)|Formoterol furmarate (20 μg)|Placebo for formoterol fumarate|Formoterol fumarate (12 μg)|Formoterol fumarate (40 μg)	Drug|Drug|Drug|Drug|Drug	lung diseases, obstructive|pulmonary disease, chronic obstructive	Chronic Obstructive Pulmonary Disease - COPD	Crossover Assignment	Interventional	Treatment	Randomized	Formoterol Dose Ranging Study (ACHIEVE Duaklir USA Phase IIb)	6	LSMean difference	0.059	0.075	Mixed Models Analysis	-0.006	0.123	95		NA	All	132	Completed	Phase 2
NCT02796651	4335266	7931834	Change From Baseline in Morning Pre-dose (Trough) FEV1 at Day 7 on Treatment	formoterol fumarate|pharmaceutical solutions	Formoterol fumarate (6 μg)|Formoterol furmarate (20 μg)|Placebo for formoterol fumarate|Formoterol fumarate (12 μg)|Formoterol fumarate (40 μg)	Drug|Drug|Drug|Drug|Drug	lung diseases, obstructive|pulmonary disease, chronic obstructive	Chronic Obstructive Pulmonary Disease - COPD	Crossover Assignment	Interventional	Treatment	Randomized	Formoterol Dose Ranging Study (ACHIEVE Duaklir USA Phase IIb)	6	LSMean difference	-0.041	0.035	Mixed Models Analysis	-0.08	-0.003	95		NA	All	132	Completed	Phase 2
NCT02796651	4335271	7931834	Change From Baseline in Morning Pre-dose (Trough) FEV1 at Day 7 on Treatment	formoterol fumarate|pharmaceutical solutions	Formoterol fumarate (6 μg)|Formoterol furmarate (20 μg)|Placebo for formoterol fumarate|Formoterol fumarate (12 μg)|Formoterol fumarate (40 μg)	Drug|Drug|Drug|Drug|Drug	lung diseases, obstructive|pulmonary disease, chronic obstructive	Chronic Obstructive Pulmonary Disease - COPD	Crossover Assignment	Interventional	Treatment	Randomized	Formoterol Dose Ranging Study (ACHIEVE Duaklir USA Phase IIb)	6	LSMean difference	-0.01	0.615	Mixed Models Analysis	-0.048	0.028	95		NA	All	132	Completed	Phase 2
NCT02796651	4335275	7931834	Change From Baseline in Morning Pre-dose (Trough) FEV1 at Day 7 on Treatment	formoterol fumarate|pharmaceutical solutions	Formoterol fumarate (6 μg)|Formoterol furmarate (20 μg)|Placebo for formoterol fumarate|Formoterol fumarate (12 μg)|Formoterol fumarate (40 μg)	Drug|Drug|Drug|Drug|Drug	lung diseases, obstructive|pulmonary disease, chronic obstructive	Chronic Obstructive Pulmonary Disease - COPD	Crossover Assignment	Interventional	Treatment	Randomized	Formoterol Dose Ranging Study (ACHIEVE Duaklir USA Phase IIb)	6	LSMean difference	0.075	0.027	Mixed Models Analysis	0.008	0.141	95		NA	All	132	Completed	Phase 2
NCT02796651	4335270	7931834	Change From Baseline in Morning Pre-dose (Trough) FEV1 at Day 7 on Treatment	formoterol fumarate|pharmaceutical solutions	Formoterol fumarate (6 μg)|Formoterol furmarate (20 μg)|Placebo for formoterol fumarate|Formoterol fumarate (12 μg)|Formoterol fumarate (40 μg)	Drug|Drug|Drug|Drug|Drug	lung diseases, obstructive|pulmonary disease, chronic obstructive	Chronic Obstructive Pulmonary Disease - COPD	Crossover Assignment	Interventional	Treatment	Randomized	Formoterol Dose Ranging Study (ACHIEVE Duaklir USA Phase IIb)	6	LSMean difference	0.025	0.209	Mixed Models Analysis	-0.014	0.065	95		NA	All	132	Completed	Phase 2
NCT02796651	4335279	7931835	Change From Baseline in FEV1 AUC0-6/6h at Day 7 on Treatment	formoterol fumarate|pharmaceutical solutions	Formoterol fumarate (6 μg)|Formoterol furmarate (20 μg)|Placebo for formoterol fumarate|Formoterol fumarate (12 μg)|Formoterol fumarate (40 μg)	Drug|Drug|Drug|Drug|Drug	lung diseases, obstructive|pulmonary disease, chronic obstructive	Chronic Obstructive Pulmonary Disease - COPD	Crossover Assignment	Interventional	Treatment	Randomized	Formoterol Dose Ranging Study (ACHIEVE Duaklir USA Phase IIb)	6	LSMean difference	0.02	0.206	Mixed Models Analysis	-0.011	0.051	95		NA	All	132	Completed	Phase 2
NCT02796651	4335284	7931835	Change From Baseline in FEV1 AUC0-6/6h at Day 7 on Treatment	formoterol fumarate|pharmaceutical solutions	Formoterol fumarate (6 μg)|Formoterol furmarate (20 μg)|Placebo for formoterol fumarate|Formoterol fumarate (12 μg)|Formoterol fumarate (40 μg)	Drug|Drug|Drug|Drug|Drug	lung diseases, obstructive|pulmonary disease, chronic obstructive	Chronic Obstructive Pulmonary Disease - COPD	Crossover Assignment	Interventional	Treatment	Randomized	Formoterol Dose Ranging Study (ACHIEVE Duaklir USA Phase IIb)	6	LSMean difference	0.17	0.001	Mixed Models Analysis	0.116	0.224	95		NA	All	132	Completed	Phase 2
NCT02796651	4335281	7931835	Change From Baseline in FEV1 AUC0-6/6h at Day 7 on Treatment	formoterol fumarate|pharmaceutical solutions	Formoterol fumarate (6 μg)|Formoterol furmarate (20 μg)|Placebo for formoterol fumarate|Formoterol fumarate (12 μg)|Formoterol fumarate (40 μg)	Drug|Drug|Drug|Drug|Drug	lung diseases, obstructive|pulmonary disease, chronic obstructive	Chronic Obstructive Pulmonary Disease - COPD	Crossover Assignment	Interventional	Treatment	Randomized	Formoterol Dose Ranging Study (ACHIEVE Duaklir USA Phase IIb)	6	LSMean difference	0.011	0.488	Mixed Models Analysis	-0.02	0.042	95		NA	All	132	Completed	Phase 2
NCT02796651	4335283	7931835	Change From Baseline in FEV1 AUC0-6/6h at Day 7 on Treatment	formoterol fumarate|pharmaceutical solutions	Formoterol fumarate (6 μg)|Formoterol furmarate (20 μg)|Placebo for formoterol fumarate|Formoterol fumarate (12 μg)|Formoterol fumarate (40 μg)	Drug|Drug|Drug|Drug|Drug	lung diseases, obstructive|pulmonary disease, chronic obstructive	Chronic Obstructive Pulmonary Disease - COPD	Crossover Assignment	Interventional	Treatment	Randomized	Formoterol Dose Ranging Study (ACHIEVE Duaklir USA Phase IIb)	6	LSMean difference	0.219	0.001	Mixed Models Analysis	0.163	0.274	95		NA	All	132	Completed	Phase 2
NCT02796651	4335282	7931835	Change From Baseline in FEV1 AUC0-6/6h at Day 7 on Treatment	formoterol fumarate|pharmaceutical solutions	Formoterol fumarate (6 μg)|Formoterol furmarate (20 μg)|Placebo for formoterol fumarate|Formoterol fumarate (12 μg)|Formoterol fumarate (40 μg)	Drug|Drug|Drug|Drug|Drug	lung diseases, obstructive|pulmonary disease, chronic obstructive	Chronic Obstructive Pulmonary Disease - COPD	Crossover Assignment	Interventional	Treatment	Randomized	Formoterol Dose Ranging Study (ACHIEVE Duaklir USA Phase IIb)	6	LSMean difference	0.179	0.001	Mixed Models Analysis	0.125	0.233	95		NA	All	132	Completed	Phase 2
NCT02796651	4335278	7931835	Change From Baseline in FEV1 AUC0-6/6h at Day 7 on Treatment	formoterol fumarate|pharmaceutical solutions	Formoterol fumarate (6 μg)|Formoterol furmarate (20 μg)|Placebo for formoterol fumarate|Formoterol fumarate (12 μg)|Formoterol fumarate (40 μg)	Drug|Drug|Drug|Drug|Drug	lung diseases, obstructive|pulmonary disease, chronic obstructive	Chronic Obstructive Pulmonary Disease - COPD	Crossover Assignment	Interventional	Treatment	Randomized	Formoterol Dose Ranging Study (ACHIEVE Duaklir USA Phase IIb)	6	LSMean difference	0.049	0.004	Mixed Models Analysis	0.016	0.081	95		NA	All	132	Completed	Phase 2
NCT02796651	4335285	7931835	Change From Baseline in FEV1 AUC0-6/6h at Day 7 on Treatment	formoterol fumarate|pharmaceutical solutions	Formoterol fumarate (6 μg)|Formoterol furmarate (20 μg)|Placebo for formoterol fumarate|Formoterol fumarate (12 μg)|Formoterol fumarate (40 μg)	Drug|Drug|Drug|Drug|Drug	lung diseases, obstructive|pulmonary disease, chronic obstructive	Chronic Obstructive Pulmonary Disease - COPD	Crossover Assignment	Interventional	Treatment	Randomized	Formoterol Dose Ranging Study (ACHIEVE Duaklir USA Phase IIb)	6	LSMean difference	0.159	0.001	Mixed Models Analysis	0.105	0.213	95		NA	All	132	Completed	Phase 2
NCT02796651	4335280	7931835	Change From Baseline in FEV1 AUC0-6/6h at Day 7 on Treatment	formoterol fumarate|pharmaceutical solutions	Formoterol fumarate (6 μg)|Formoterol furmarate (20 μg)|Placebo for formoterol fumarate|Formoterol fumarate (12 μg)|Formoterol fumarate (40 μg)	Drug|Drug|Drug|Drug|Drug	lung diseases, obstructive|pulmonary disease, chronic obstructive	Chronic Obstructive Pulmonary Disease - COPD	Crossover Assignment	Interventional	Treatment	Randomized	Formoterol Dose Ranging Study (ACHIEVE Duaklir USA Phase IIb)	6	LSMean difference	0.06	0.001	Mixed Models Analysis	0.027	0.092	95		NA	All	132	Completed	Phase 2
NCT02796651	4335276	7931835	Change From Baseline in FEV1 AUC0-6/6h at Day 7 on Treatment	formoterol fumarate|pharmaceutical solutions	Formoterol fumarate (6 μg)|Formoterol furmarate (20 μg)|Placebo for formoterol fumarate|Formoterol fumarate (12 μg)|Formoterol fumarate (40 μg)	Drug|Drug|Drug|Drug|Drug	lung diseases, obstructive|pulmonary disease, chronic obstructive	Chronic Obstructive Pulmonary Disease - COPD	Crossover Assignment	Interventional	Treatment	Randomized	Formoterol Dose Ranging Study (ACHIEVE Duaklir USA Phase IIb)	6	LSMean difference	-0.039	0.017	Mixed Models Analysis	-0.072	-0.007	95		NA	All	132	Completed	Phase 2
NCT02796651	4335277	7931835	Change From Baseline in FEV1 AUC0-6/6h at Day 7 on Treatment	formoterol fumarate|pharmaceutical solutions	Formoterol fumarate (6 μg)|Formoterol furmarate (20 μg)|Placebo for formoterol fumarate|Formoterol fumarate (12 μg)|Formoterol fumarate (40 μg)	Drug|Drug|Drug|Drug|Drug	lung diseases, obstructive|pulmonary disease, chronic obstructive	Chronic Obstructive Pulmonary Disease - COPD	Crossover Assignment	Interventional	Treatment	Randomized	Formoterol Dose Ranging Study (ACHIEVE Duaklir USA Phase IIb)	6	LSMean difference	0.009	0.567	Mixed Models Analysis	-0.022	0.041	95		NA	All	132	Completed	Phase 2
NCT02796651	4335287	7931836	Change From Baseline in FEV1 AUC0-6/6h at Day 1 on Treatment	formoterol fumarate|pharmaceutical solutions	Formoterol fumarate (6 μg)|Formoterol furmarate (20 μg)|Placebo for formoterol fumarate|Formoterol fumarate (12 μg)|Formoterol fumarate (40 μg)	Drug|Drug|Drug|Drug|Drug	lung diseases, obstructive|pulmonary disease, chronic obstructive	Chronic Obstructive Pulmonary Disease - COPD	Crossover Assignment	Interventional	Treatment	Randomized	Formoterol Dose Ranging Study (ACHIEVE Duaklir USA Phase IIb)	6	LSMean difference	0.041	0.002	Mixed Models Analysis	0.015	0.068	95		NA	All	132	Completed	Phase 2
NCT02796651	4335286	7931836	Change From Baseline in FEV1 AUC0-6/6h at Day 1 on Treatment	formoterol fumarate|pharmaceutical solutions	Formoterol fumarate (6 μg)|Formoterol furmarate (20 μg)|Placebo for formoterol fumarate|Formoterol fumarate (12 μg)|Formoterol fumarate (40 μg)	Drug|Drug|Drug|Drug|Drug	lung diseases, obstructive|pulmonary disease, chronic obstructive	Chronic Obstructive Pulmonary Disease - COPD	Crossover Assignment	Interventional	Treatment	Randomized	Formoterol Dose Ranging Study (ACHIEVE Duaklir USA Phase IIb)	6	LSMean difference	0.051	0.001	Mixed Models Analysis	0.025	0.076	95		NA	All	132	Completed	Phase 2
NCT02796651	4335300	7931836	Change From Baseline in FEV1 AUC0-6/6h at Day 1 on Treatment	formoterol fumarate|pharmaceutical solutions	Formoterol fumarate (6 μg)|Formoterol furmarate (20 μg)|Placebo for formoterol fumarate|Formoterol fumarate (12 μg)|Formoterol fumarate (40 μg)	Drug|Drug|Drug|Drug|Drug	lung diseases, obstructive|pulmonary disease, chronic obstructive	Chronic Obstructive Pulmonary Disease - COPD	Crossover Assignment	Interventional	Treatment	Randomized	Formoterol Dose Ranging Study (ACHIEVE Duaklir USA Phase IIb)	6	LSMean difference	0.13	0.001	Mixed Models Analysis	0.091	0.169	95		NA	All	132	Completed	Phase 2
NCT02796651	4335289	7931836	Change From Baseline in FEV1 AUC0-6/6h at Day 1 on Treatment	formoterol fumarate|pharmaceutical solutions	Formoterol fumarate (6 μg)|Formoterol furmarate (20 μg)|Placebo for formoterol fumarate|Formoterol fumarate (12 μg)|Formoterol fumarate (40 μg)	Drug|Drug|Drug|Drug|Drug	lung diseases, obstructive|pulmonary disease, chronic obstructive	Chronic Obstructive Pulmonary Disease - COPD	Crossover Assignment	Interventional	Treatment	Randomized	Formoterol Dose Ranging Study (ACHIEVE Duaklir USA Phase IIb)	6	LSMean difference	0.098	0.001	Mixed Models Analysis	0.073	0.123	95		NA	All	132	Completed	Phase 2
NCT02796651	4335291	7931836	Change From Baseline in FEV1 AUC0-6/6h at Day 1 on Treatment	formoterol fumarate|pharmaceutical solutions	Formoterol fumarate (6 μg)|Formoterol furmarate (20 μg)|Placebo for formoterol fumarate|Formoterol fumarate (12 μg)|Formoterol fumarate (40 μg)	Drug|Drug|Drug|Drug|Drug	lung diseases, obstructive|pulmonary disease, chronic obstructive	Chronic Obstructive Pulmonary Disease - COPD	Crossover Assignment	Interventional	Treatment	Randomized	Formoterol Dose Ranging Study (ACHIEVE Duaklir USA Phase IIb)	6	LSMean difference	0.057	0.001	Mixed Models Analysis	0.031	0.082	95		NA	All	132	Completed	Phase 2
NCT02796651	4335297	7931836	Change From Baseline in FEV1 AUC0-6/6h at Day 1 on Treatment	formoterol fumarate|pharmaceutical solutions	Formoterol fumarate (6 μg)|Formoterol furmarate (20 μg)|Placebo for formoterol fumarate|Formoterol fumarate (12 μg)|Formoterol fumarate (40 μg)	Drug|Drug|Drug|Drug|Drug	lung diseases, obstructive|pulmonary disease, chronic obstructive	Chronic Obstructive Pulmonary Disease - COPD	Crossover Assignment	Interventional	Treatment	Randomized	Formoterol Dose Ranging Study (ACHIEVE Duaklir USA Phase IIb)	6	LSMean difference	0.214	0.001	Mixed Models Analysis	0.176	0.253	95		NA	All	132	Completed	Phase 2
NCT02796651	4335298	7931836	Change From Baseline in FEV1 AUC0-6/6h at Day 1 on Treatment	formoterol fumarate|pharmaceutical solutions	Formoterol fumarate (6 μg)|Formoterol furmarate (20 μg)|Placebo for formoterol fumarate|Formoterol fumarate (12 μg)|Formoterol fumarate (40 μg)	Drug|Drug|Drug|Drug|Drug	lung diseases, obstructive|pulmonary disease, chronic obstructive	Chronic Obstructive Pulmonary Disease - COPD	Crossover Assignment	Interventional	Treatment	Randomized	Formoterol Dose Ranging Study (ACHIEVE Duaklir USA Phase IIb)	6	LSMean difference	0.224	0.001	Mixed Models Analysis	0.184	0.263	95		NA	All	132	Completed	Phase 2
NCT02796651	4335292	7931836	Change From Baseline in FEV1 AUC0-6/6h at Day 1 on Treatment	formoterol fumarate|pharmaceutical solutions	Formoterol fumarate (6 μg)|Formoterol furmarate (20 μg)|Placebo for formoterol fumarate|Formoterol fumarate (12 μg)|Formoterol fumarate (40 μg)	Drug|Drug|Drug|Drug|Drug	lung diseases, obstructive|pulmonary disease, chronic obstructive	Chronic Obstructive Pulmonary Disease - COPD	Crossover Assignment	Interventional	Treatment	Randomized	Formoterol Dose Ranging Study (ACHIEVE Duaklir USA Phase IIb)	6	LSMean difference	0.135	0.001	Mixed Models Analysis	0.109	0.161	95		NA	All	132	Completed	Phase 2
NCT02796651	4335293	7931836	Change From Baseline in FEV1 AUC0-6/6h at Day 1 on Treatment	formoterol fumarate|pharmaceutical solutions	Formoterol fumarate (6 μg)|Formoterol furmarate (20 μg)|Placebo for formoterol fumarate|Formoterol fumarate (12 μg)|Formoterol fumarate (40 μg)	Drug|Drug|Drug|Drug|Drug	lung diseases, obstructive|pulmonary disease, chronic obstructive	Chronic Obstructive Pulmonary Disease - COPD	Crossover Assignment	Interventional	Treatment	Randomized	Formoterol Dose Ranging Study (ACHIEVE Duaklir USA Phase IIb)	6	LSMean difference	0.084	0.001	Mixed Models Analysis	0.059	0.11	95		NA	All	132	Completed	Phase 2
NCT02796651	4335296	7931836	Change From Baseline in FEV1 AUC0-6/6h at Day 1 on Treatment	formoterol fumarate|pharmaceutical solutions	Formoterol fumarate (6 μg)|Formoterol furmarate (20 μg)|Placebo for formoterol fumarate|Formoterol fumarate (12 μg)|Formoterol fumarate (40 μg)	Drug|Drug|Drug|Drug|Drug	lung diseases, obstructive|pulmonary disease, chronic obstructive	Chronic Obstructive Pulmonary Disease - COPD	Crossover Assignment	Interventional	Treatment	Randomized	Formoterol Dose Ranging Study (ACHIEVE Duaklir USA Phase IIb)	6	LSMean difference	0.265	0.001	Mixed Models Analysis	0.226	0.304	95		NA	All	132	Completed	Phase 2
NCT02796651	4335295	7931836	Change From Baseline in FEV1 AUC0-6/6h at Day 1 on Treatment	formoterol fumarate|pharmaceutical solutions	Formoterol fumarate (6 μg)|Formoterol furmarate (20 μg)|Placebo for formoterol fumarate|Formoterol fumarate (12 μg)|Formoterol fumarate (40 μg)	Drug|Drug|Drug|Drug|Drug	lung diseases, obstructive|pulmonary disease, chronic obstructive	Chronic Obstructive Pulmonary Disease - COPD	Crossover Assignment	Interventional	Treatment	Randomized	Formoterol Dose Ranging Study (ACHIEVE Duaklir USA Phase IIb)	6	LSMean difference	0.037	0.004	Mixed Models Analysis	0.012	0.062	95		NA	All	132	Completed	Phase 2
NCT02796651	4335288	7931836	Change From Baseline in FEV1 AUC0-6/6h at Day 1 on Treatment	formoterol fumarate|pharmaceutical solutions	Formoterol fumarate (6 μg)|Formoterol furmarate (20 μg)|Placebo for formoterol fumarate|Formoterol fumarate (12 μg)|Formoterol fumarate (40 μg)	Drug|Drug|Drug|Drug|Drug	lung diseases, obstructive|pulmonary disease, chronic obstructive	Chronic Obstructive Pulmonary Disease - COPD	Crossover Assignment	Interventional	Treatment	Randomized	Formoterol Dose Ranging Study (ACHIEVE Duaklir USA Phase IIb)	6	LSMean difference	-0.009	0.469	Mixed Models Analysis	-0.035	0.016	95		NA	All	132	Completed	Phase 2
NCT02796651	4335294	7931836	Change From Baseline in FEV1 AUC0-6/6h at Day 1 on Treatment	formoterol fumarate|pharmaceutical solutions	Formoterol fumarate (6 μg)|Formoterol furmarate (20 μg)|Placebo for formoterol fumarate|Formoterol fumarate (12 μg)|Formoterol fumarate (40 μg)	Drug|Drug|Drug|Drug|Drug	lung diseases, obstructive|pulmonary disease, chronic obstructive	Chronic Obstructive Pulmonary Disease - COPD	Crossover Assignment	Interventional	Treatment	Randomized	Formoterol Dose Ranging Study (ACHIEVE Duaklir USA Phase IIb)	6	LSMean difference	0.094	0.001	Mixed Models Analysis	0.068	0.119	95		NA	All	132	Completed	Phase 2
NCT02796651	4335290	7931836	Change From Baseline in FEV1 AUC0-6/6h at Day 1 on Treatment	formoterol fumarate|pharmaceutical solutions	Formoterol fumarate (6 μg)|Formoterol furmarate (20 μg)|Placebo for formoterol fumarate|Formoterol fumarate (12 μg)|Formoterol fumarate (40 μg)	Drug|Drug|Drug|Drug|Drug	lung diseases, obstructive|pulmonary disease, chronic obstructive	Chronic Obstructive Pulmonary Disease - COPD	Crossover Assignment	Interventional	Treatment	Randomized	Formoterol Dose Ranging Study (ACHIEVE Duaklir USA Phase IIb)	6	LSMean difference	0.047	0.001	Mixed Models Analysis	0.023	0.071	95		NA	All	132	Completed	Phase 2
NCT02796651	4335299	7931836	Change From Baseline in FEV1 AUC0-6/6h at Day 1 on Treatment	formoterol fumarate|pharmaceutical solutions	Formoterol fumarate (6 μg)|Formoterol furmarate (20 μg)|Placebo for formoterol fumarate|Formoterol fumarate (12 μg)|Formoterol fumarate (40 μg)	Drug|Drug|Drug|Drug|Drug	lung diseases, obstructive|pulmonary disease, chronic obstructive	Chronic Obstructive Pulmonary Disease - COPD	Crossover Assignment	Interventional	Treatment	Randomized	Formoterol Dose Ranging Study (ACHIEVE Duaklir USA Phase IIb)	6	LSMean difference	0.167	0.001	Mixed Models Analysis	0.128	0.206	95		NA	All	132	Completed	Phase 2
NCT02796651	4335304	7931837	Change From Baseline in Normalized Forced Expiratory Volume in 1 Second (FEV1) Area Under the Curve (AUC) Over the 12 h Period Immediately After Morning Study Drug Administration, AUC0-12/12h at Day 7 on Treatment	formoterol fumarate|pharmaceutical solutions	Formoterol fumarate (6 μg)|Formoterol furmarate (20 μg)|Placebo for formoterol fumarate|Formoterol fumarate (12 μg)|Formoterol fumarate (40 μg)	Drug|Drug|Drug|Drug|Drug	lung diseases, obstructive|pulmonary disease, chronic obstructive	Chronic Obstructive Pulmonary Disease - COPD	Crossover Assignment	Interventional	Treatment	Randomized	Formoterol Dose Ranging Study (ACHIEVE Duaklir USA Phase IIb)	6	LSMean difference	0.014	0.365	Mixed Models Analysis	-0.016	0.044	95		NA	All	132	Completed	Phase 2
NCT02796651	4335310	7931837	Change From Baseline in Normalized Forced Expiratory Volume in 1 Second (FEV1) Area Under the Curve (AUC) Over the 12 h Period Immediately After Morning Study Drug Administration, AUC0-12/12h at Day 7 on Treatment	formoterol fumarate|pharmaceutical solutions	Formoterol fumarate (6 μg)|Formoterol furmarate (20 μg)|Placebo for formoterol fumarate|Formoterol fumarate (12 μg)|Formoterol fumarate (40 μg)	Drug|Drug|Drug|Drug|Drug	lung diseases, obstructive|pulmonary disease, chronic obstructive	Chronic Obstructive Pulmonary Disease - COPD	Crossover Assignment	Interventional	Treatment	Randomized	Formoterol Dose Ranging Study (ACHIEVE Duaklir USA Phase IIb)	6	LSMean difference	0.108	0.001	Mixed Models Analysis	0.055	0.161	95		NA	All	132	Completed	Phase 2
NCT02796651	4335308	7931837	Change From Baseline in Normalized Forced Expiratory Volume in 1 Second (FEV1) Area Under the Curve (AUC) Over the 12 h Period Immediately After Morning Study Drug Administration, AUC0-12/12h at Day 7 on Treatment	formoterol fumarate|pharmaceutical solutions	Formoterol fumarate (6 μg)|Formoterol furmarate (20 μg)|Placebo for formoterol fumarate|Formoterol fumarate (12 μg)|Formoterol fumarate (40 μg)	Drug|Drug|Drug|Drug|Drug	lung diseases, obstructive|pulmonary disease, chronic obstructive	Chronic Obstructive Pulmonary Disease - COPD	Crossover Assignment	Interventional	Treatment	Randomized	Formoterol Dose Ranging Study (ACHIEVE Duaklir USA Phase IIb)	6	LSMean difference	0.162	0.001	Mixed Models Analysis	0.107	0.216	95		NA	All	132	Completed	Phase 2
NCT02796651	4335302	7931837	Change From Baseline in Normalized Forced Expiratory Volume in 1 Second (FEV1) Area Under the Curve (AUC) Over the 12 h Period Immediately After Morning Study Drug Administration, AUC0-12/12h at Day 7 on Treatment	formoterol fumarate|pharmaceutical solutions	Formoterol fumarate (6 μg)|Formoterol furmarate (20 μg)|Placebo for formoterol fumarate|Formoterol fumarate (12 μg)|Formoterol fumarate (40 μg)	Drug|Drug|Drug|Drug|Drug	lung diseases, obstructive|pulmonary disease, chronic obstructive	Chronic Obstructive Pulmonary Disease - COPD	Crossover Assignment	Interventional	Treatment	Randomized	Formoterol Dose Ranging Study (ACHIEVE Duaklir USA Phase IIb)	6	LSMean difference	0.005	0.756	Mixed Models Analysis	-0.026	0.036	95		NA	All	132	Completed	Phase 2
NCT02796651	4335309	7931837	Change From Baseline in Normalized Forced Expiratory Volume in 1 Second (FEV1) Area Under the Curve (AUC) Over the 12 h Period Immediately After Morning Study Drug Administration, AUC0-12/12h at Day 7 on Treatment	formoterol fumarate|pharmaceutical solutions	Formoterol fumarate (6 μg)|Formoterol furmarate (20 μg)|Placebo for formoterol fumarate|Formoterol fumarate (12 μg)|Formoterol fumarate (40 μg)	Drug|Drug|Drug|Drug|Drug	lung diseases, obstructive|pulmonary disease, chronic obstructive	Chronic Obstructive Pulmonary Disease - COPD	Crossover Assignment	Interventional	Treatment	Randomized	Formoterol Dose Ranging Study (ACHIEVE Duaklir USA Phase IIb)	6	LSMean difference	0.117	0.001	Mixed Models Analysis	0.064	0.171	95		NA	All	132	Completed	Phase 2
NCT02796651	4335305	7931837	Change From Baseline in Normalized Forced Expiratory Volume in 1 Second (FEV1) Area Under the Curve (AUC) Over the 12 h Period Immediately After Morning Study Drug Administration, AUC0-12/12h at Day 7 on Treatment	formoterol fumarate|pharmaceutical solutions	Formoterol fumarate (6 μg)|Formoterol furmarate (20 μg)|Placebo for formoterol fumarate|Formoterol fumarate (12 μg)|Formoterol fumarate (40 μg)	Drug|Drug|Drug|Drug|Drug	lung diseases, obstructive|pulmonary disease, chronic obstructive	Chronic Obstructive Pulmonary Disease - COPD	Crossover Assignment	Interventional	Treatment	Randomized	Formoterol Dose Ranging Study (ACHIEVE Duaklir USA Phase IIb)	6	LSMean difference	0.053	0.001	Mixed Models Analysis	0.021	0.085	95		NA	All	132	Completed	Phase 2
NCT02796651	4335303	7931837	Change From Baseline in Normalized Forced Expiratory Volume in 1 Second (FEV1) Area Under the Curve (AUC) Over the 12 h Period Immediately After Morning Study Drug Administration, AUC0-12/12h at Day 7 on Treatment	formoterol fumarate|pharmaceutical solutions	Formoterol fumarate (6 μg)|Formoterol furmarate (20 μg)|Placebo for formoterol fumarate|Formoterol fumarate (12 μg)|Formoterol fumarate (40 μg)	Drug|Drug|Drug|Drug|Drug	lung diseases, obstructive|pulmonary disease, chronic obstructive	Chronic Obstructive Pulmonary Disease - COPD	Crossover Assignment	Interventional	Treatment	Randomized	Formoterol Dose Ranging Study (ACHIEVE Duaklir USA Phase IIb)	6	LSMean difference	0.044	0.006	Mixed Models Analysis	0.013	0.076	95		NA	All	132	Completed	Phase 2
NCT02796651	4335306	7931837	Change From Baseline in Normalized Forced Expiratory Volume in 1 Second (FEV1) Area Under the Curve (AUC) Over the 12 h Period Immediately After Morning Study Drug Administration, AUC0-12/12h at Day 7 on Treatment	formoterol fumarate|pharmaceutical solutions	Formoterol fumarate (6 μg)|Formoterol furmarate (20 μg)|Placebo for formoterol fumarate|Formoterol fumarate (12 μg)|Formoterol fumarate (40 μg)	Drug|Drug|Drug|Drug|Drug	lung diseases, obstructive|pulmonary disease, chronic obstructive	Chronic Obstructive Pulmonary Disease - COPD	Crossover Assignment	Interventional	Treatment	Randomized	Formoterol Dose Ranging Study (ACHIEVE Duaklir USA Phase IIb)	6	LSMean difference	0.009	0.556	Mixed Models Analysis	-0.021	0.039	95		NA	All	132	Completed	Phase 2
NCT02796651	4335301	7931837	Change From Baseline in Normalized Forced Expiratory Volume in 1 Second (FEV1) Area Under the Curve (AUC) Over the 12 h Period Immediately After Morning Study Drug Administration, AUC0-12/12h at Day 7 on Treatment	formoterol fumarate|pharmaceutical solutions	Formoterol fumarate (6 μg)|Formoterol furmarate (20 μg)|Placebo for formoterol fumarate|Formoterol fumarate (12 μg)|Formoterol fumarate (40 μg)	Drug|Drug|Drug|Drug|Drug	lung diseases, obstructive|pulmonary disease, chronic obstructive	Chronic Obstructive Pulmonary Disease - COPD	Crossover Assignment	Interventional	Treatment	Randomized	Formoterol Dose Ranging Study (ACHIEVE Duaklir USA Phase IIb)	6	LSMean difference	-0.039	0.014	Mixed Models Analysis	-0.071	-0.008	95		NA	All	132	Completed	Phase 2
NCT02796651	4335307	7931837	Change From Baseline in Normalized Forced Expiratory Volume in 1 Second (FEV1) Area Under the Curve (AUC) Over the 12 h Period Immediately After Morning Study Drug Administration, AUC0-12/12h at Day 7 on Treatment	formoterol fumarate|pharmaceutical solutions	Formoterol fumarate (6 μg)|Formoterol furmarate (20 μg)|Placebo for formoterol fumarate|Formoterol fumarate (12 μg)|Formoterol fumarate (40 μg)	Drug|Drug|Drug|Drug|Drug	lung diseases, obstructive|pulmonary disease, chronic obstructive	Chronic Obstructive Pulmonary Disease - COPD	Crossover Assignment	Interventional	Treatment	Randomized	Formoterol Dose Ranging Study (ACHIEVE Duaklir USA Phase IIb)	6	LSMean difference	0.122	0.001	Mixed Models Analysis	0.069	0.175	95		NA	All	132	Completed	Phase 2
NCT02796664	4335258	7931828	Drug Compliance	NA	Ginseng|Placebo	Dietary Supplement|Dietary Supplement	stroke|atherosclerosis	Ischemic Stroke	Parallel Assignment	Interventional	Prevention	Randomized	Preventive Effects of Ginseng Against Atherosclerosis	2		NA	0.79	Wilcoxon (Mann-Whitney)					NA	All	58	Unknown status	Phase 4
NCT02796664	4335259	7931829	Number of Participants With Changes of Parenchymal Ischemic Lesions	NA	Ginseng|Placebo	Dietary Supplement|Dietary Supplement	stroke|atherosclerosis	Ischemic Stroke	Parallel Assignment	Interventional	Prevention	Randomized	Preventive Effects of Ginseng Against Atherosclerosis	2		NA	0.23	Chi-squared					NA	All	58	Unknown status	Phase 4
NCT02796664	4335260	7931830	The Changes of White Matter Hyperintensities.	NA	Ginseng|Placebo	Dietary Supplement|Dietary Supplement	stroke|atherosclerosis	Ischemic Stroke	Parallel Assignment	Interventional	Prevention	Randomized	Preventive Effects of Ginseng Against Atherosclerosis	2		NA	0.95	Fisher Exact					NA	All	58	Unknown status	Phase 4
NCT02796664	4335261	7931830	The Changes of White Matter Hyperintensities.	NA	Ginseng|Placebo	Dietary Supplement|Dietary Supplement	stroke|atherosclerosis	Ischemic Stroke	Parallel Assignment	Interventional	Prevention	Randomized	Preventive Effects of Ginseng Against Atherosclerosis	2		NA	0.74	Fisher Exact					NA	All	58	Unknown status	Phase 4
NCT02796664	4335262	7931831	The Changes in Volumetric Blood Flow (ml/Sec) in Intracranial Vessels.	NA	Ginseng|Placebo	Dietary Supplement|Dietary Supplement	stroke|atherosclerosis	Ischemic Stroke	Parallel Assignment	Interventional	Prevention	Randomized	Preventive Effects of Ginseng Against Atherosclerosis	2		NA	0.17	Chi-squared					NA	All	58	Unknown status	Phase 4
NCT02796664	4335263	7931831	The Changes in Volumetric Blood Flow (ml/Sec) in Intracranial Vessels.	NA	Ginseng|Placebo	Dietary Supplement|Dietary Supplement	stroke|atherosclerosis	Ischemic Stroke	Parallel Assignment	Interventional	Prevention	Randomized	Preventive Effects of Ginseng Against Atherosclerosis	2		NA	0.13	Fisher Exact					NA	All	58	Unknown status	Phase 4
NCT02796664	4335264	7931832	Modified Rankin Scale	NA	Ginseng|Placebo	Dietary Supplement|Dietary Supplement	stroke|atherosclerosis	Ischemic Stroke	Parallel Assignment	Interventional	Prevention	Randomized	Preventive Effects of Ginseng Against Atherosclerosis	2		NA	0.34	Fisher Exact					NA	All	58	Unknown status	Phase 4
NCT02796664	4335265	7931833	The Composite of Cerebral Ischemic Stroke and Transient Ischemic Attack	NA	Ginseng|Placebo	Dietary Supplement|Dietary Supplement	stroke|atherosclerosis	Ischemic Stroke	Parallel Assignment	Interventional	Prevention	Randomized	Preventive Effects of Ginseng Against Atherosclerosis	2		NA	0.462	Fisher Exact					NA	All	58	Unknown status	Phase 4
NCT02796677	4335251	7931823	Responder (Number of Participants) Analysis of St. George's Respiratory Questionnaire (SGRQ) Total Score With AB/FF 400/12 μg Versus AB 400 μg and FF 12 μg.	formoterol fumarate|tiotropium bromide|bromides	Aclidinium bromide 400 μg/Formoterol Fumarate 12 μg (AB/FF 400/12 μg)|Aclidinium bromide 400 μg (AB 400 μg)|Formoterol fumarate 12 μg (FF 12 μg)|Placebo to AB/FF 400/12 μg, AB 400 μg and FF 12 μg|Tiotropium 18 μg (TIO 18 μg)|Placebo to TIO 18 μg	Drug|Drug|Drug|Other|Drug|Other	lung diseases, obstructive|lung diseases|pulmonary disease, chronic obstructive	Chronic Obstructive Pulmonary Disease	Parallel Assignment	Interventional	Treatment	Randomized	AMPLIFY - D6571C00001 Duaklir USA Phase III Study	4	Odds ratio	0.97	0.8873	Logistic random-effect model	0.59	1.58	95		NA	All	1595	Completed	Phase 3
NCT02796677	4335252	7931823	Responder (Number of Participants) Analysis of St. George's Respiratory Questionnaire (SGRQ) Total Score With AB/FF 400/12 μg Versus AB 400 μg and FF 12 μg.	formoterol fumarate|tiotropium bromide|bromides	Aclidinium bromide 400 μg/Formoterol Fumarate 12 μg (AB/FF 400/12 μg)|Aclidinium bromide 400 μg (AB 400 μg)|Formoterol fumarate 12 μg (FF 12 μg)|Placebo to AB/FF 400/12 μg, AB 400 μg and FF 12 μg|Tiotropium 18 μg (TIO 18 μg)|Placebo to TIO 18 μg	Drug|Drug|Drug|Other|Drug|Other	lung diseases, obstructive|lung diseases|pulmonary disease, chronic obstructive	Chronic Obstructive Pulmonary Disease	Parallel Assignment	Interventional	Treatment	Randomized	AMPLIFY - D6571C00001 Duaklir USA Phase III Study	4	Odds ratio	0.96	0.8714	Logistic random-effect model	0.61	1.51	95		NA	All	1595	Completed	Phase 3
NCT02796677	4335253	7931824	Change From Baseline in Normalized Area Under Curve 3hours Post-dose (nAUC0-3/3h) FEV1 of AB/FF 400/12 μg Compared to AB 400 μg and and FF 12 μg at Week 24	formoterol fumarate|tiotropium bromide|bromides	Aclidinium bromide 400 μg/Formoterol Fumarate 12 μg (AB/FF 400/12 μg)|Aclidinium bromide 400 μg (AB 400 μg)|Formoterol fumarate 12 μg (FF 12 μg)|Placebo to AB/FF 400/12 μg, AB 400 μg and FF 12 μg|Tiotropium 18 μg (TIO 18 μg)|Placebo to TIO 18 μg	Drug|Drug|Drug|Other|Drug|Other	lung diseases, obstructive|lung diseases|pulmonary disease, chronic obstructive	Chronic Obstructive Pulmonary Disease	Parallel Assignment	Interventional	Treatment	Randomized	AMPLIFY - D6571C00001 Duaklir USA Phase III Study	4	LS mean difference	0.087	0.0001	Mixed model for repeated measures	0.052	0.122	95		NA	All	1595	Completed	Phase 3
NCT02796677	4335254	7931824	Change From Baseline in Normalized Area Under Curve 3hours Post-dose (nAUC0-3/3h) FEV1 of AB/FF 400/12 μg Compared to AB 400 μg and and FF 12 μg at Week 24	formoterol fumarate|tiotropium bromide|bromides	Aclidinium bromide 400 μg/Formoterol Fumarate 12 μg (AB/FF 400/12 μg)|Aclidinium bromide 400 μg (AB 400 μg)|Formoterol fumarate 12 μg (FF 12 μg)|Placebo to AB/FF 400/12 μg, AB 400 μg and FF 12 μg|Tiotropium 18 μg (TIO 18 μg)|Placebo to TIO 18 μg	Drug|Drug|Drug|Other|Drug|Other	lung diseases, obstructive|lung diseases|pulmonary disease, chronic obstructive	Chronic Obstructive Pulmonary Disease	Parallel Assignment	Interventional	Treatment	Randomized	AMPLIFY - D6571C00001 Duaklir USA Phase III Study	4	LS mean difference	0.075	0.0001	Mixed model for repeated measures	0.043	0.107	95		NA	All	1595	Completed	Phase 3
NCT02796677	4335255	7931825	Change From Baseline in Morning Predose (Trough) FEV1 at Week 24 Comparing AB 400 μg Versus TIO 18 μg to Demonstrate Non-inferiority	formoterol fumarate|tiotropium bromide|bromides	Aclidinium bromide 400 μg/Formoterol Fumarate 12 μg (AB/FF 400/12 μg)|Aclidinium bromide 400 μg (AB 400 μg)|Formoterol fumarate 12 μg (FF 12 μg)|Placebo to AB/FF 400/12 μg, AB 400 μg and FF 12 μg|Tiotropium 18 μg (TIO 18 μg)|Placebo to TIO 18 μg	Drug|Drug|Drug|Other|Drug|Other	lung diseases, obstructive|lung diseases|pulmonary disease, chronic obstructive	Chronic Obstructive Pulmonary Disease	Parallel Assignment	Interventional	Treatment	Randomized	AMPLIFY - D6571C00001 Duaklir USA Phase III Study	4	LS mean difference	0.007	0.6377	Mixed model for repeated measures	-0.021	0.035	95		NA	All	1595	Completed	Phase 3
NCT02796677	4335256	7931826	Change From Baseline in Morning Predose (Trough) FEV1 of AB/FF 400/12 μg Compared to FF 12 μg at Week 24	formoterol fumarate|tiotropium bromide|bromides	Aclidinium bromide 400 μg/Formoterol Fumarate 12 μg (AB/FF 400/12 μg)|Aclidinium bromide 400 μg (AB 400 μg)|Formoterol fumarate 12 μg (FF 12 μg)|Placebo to AB/FF 400/12 μg, AB 400 μg and FF 12 μg|Tiotropium 18 μg (TIO 18 μg)|Placebo to TIO 18 μg	Drug|Drug|Drug|Other|Drug|Other	lung diseases, obstructive|lung diseases|pulmonary disease, chronic obstructive	Chronic Obstructive Pulmonary Disease	Parallel Assignment	Interventional	Treatment	Randomized	AMPLIFY - D6571C00001 Duaklir USA Phase III Study	4	LS mean difference	0.055	0.0009	Mixed model for repeated measures	0.023	0.088	95		NA	All	1595	Completed	Phase 3
NCT02796677	4335257	7931827	Change From Baseline in 1-hour Morning Post-dose Dose Forced Expiratory Volume in 1 Second (FEV1) of AB/FF 400/12 μg Compared to AB 400 μg at Week 24	formoterol fumarate|tiotropium bromide|bromides	Aclidinium bromide 400 μg/Formoterol Fumarate 12 μg (AB/FF 400/12 μg)|Aclidinium bromide 400 μg (AB 400 μg)|Formoterol fumarate 12 μg (FF 12 μg)|Placebo to AB/FF 400/12 μg, AB 400 μg and FF 12 μg|Tiotropium 18 μg (TIO 18 μg)|Placebo to TIO 18 μg	Drug|Drug|Drug|Other|Drug|Other	lung diseases, obstructive|lung diseases|pulmonary disease, chronic obstructive	Chronic Obstructive Pulmonary Disease	Parallel Assignment	Interventional	Treatment	Randomized	AMPLIFY - D6571C00001 Duaklir USA Phase III Study	4	LS mean difference	0.084	0.0001	Mixed model for repeated measures	0.051	0.117	95		NA	All	1595	Completed	Phase 3
NCT02797054	4335243	7931797	Percent of Participants Who Agreed They Felt They Had Enough Support to Make a Decision About Getting the HPV Vaccine at Follow-up	NA	Tailored educational materials|Untailored educational materials|Usual care	Behavioral|Behavioral|Behavioral	NA	HPV Vaccination Decision Quality	Parallel Assignment	Interventional	Health Services Research	Randomized	Educational Intervention to Improve HPV Vaccination Decision Quality	3		NA	0.21	Chi-squared					NA	All	1205	Completed	N/A
NCT02797054	4335244	7931798	Percent of Participants Who Agreed They Felt Clear About Which Risks and Benefits of the HPV Vaccine Mattered Most to Them at Follow-up	NA	Tailored educational materials|Untailored educational materials|Usual care	Behavioral|Behavioral|Behavioral	NA	HPV Vaccination Decision Quality	Parallel Assignment	Interventional	Health Services Research	Randomized	Educational Intervention to Improve HPV Vaccination Decision Quality	3		NA	0.0056	Chi-squared					NA	All	1205	Completed	N/A
NCT02797054	4335245	7931799	Percent of Participants Who Agreed They Knew Enough About the Risks and Benefits of the HPV Vaccine at Follow-up	NA	Tailored educational materials|Untailored educational materials|Usual care	Behavioral|Behavioral|Behavioral	NA	HPV Vaccination Decision Quality	Parallel Assignment	Interventional	Health Services Research	Randomized	Educational Intervention to Improve HPV Vaccination Decision Quality	3		NA	0.0015	Chi-squared					NA	All	1205	Completed	N/A
NCT02797054	4335246	7931800	Percent of Participants Who Agreed They Felt Sure About the Best Choice Regarding the HPV Vaccine at Follow-up	NA	Tailored educational materials|Untailored educational materials|Usual care	Behavioral|Behavioral|Behavioral	NA	HPV Vaccination Decision Quality	Parallel Assignment	Interventional	Health Services Research	Randomized	Educational Intervention to Improve HPV Vaccination Decision Quality	3		NA	0.58	Chi-squared					NA	All	1205	Completed	N/A
NCT02797054	4335247	7931801	Percent of Participants Who Agreed They Felt They Had Enough Support to Make a Decision About Getting the HPV Vaccine at Post-intervention	NA	Tailored educational materials|Untailored educational materials|Usual care	Behavioral|Behavioral|Behavioral	NA	HPV Vaccination Decision Quality	Parallel Assignment	Interventional	Health Services Research	Randomized	Educational Intervention to Improve HPV Vaccination Decision Quality	3		NA	0.895	Chi-squared					NA	All	1205	Completed	N/A
NCT02797054	4335248	7931802	Percent of Participants Who Agreed They Felt Clear About Which Risks and Benefits of the HPV Vaccine Mattered Most to Them at Post-intervention	NA	Tailored educational materials|Untailored educational materials|Usual care	Behavioral|Behavioral|Behavioral	NA	HPV Vaccination Decision Quality	Parallel Assignment	Interventional	Health Services Research	Randomized	Educational Intervention to Improve HPV Vaccination Decision Quality	3		NA	0.001	Chi-squared					NA	All	1205	Completed	N/A
NCT02797054	4335249	7931803	Percent of Participants Who Agreed They Knew Enough About the Risks and Benefits of the HPV Vaccine at Post-intervention	NA	Tailored educational materials|Untailored educational materials|Usual care	Behavioral|Behavioral|Behavioral	NA	HPV Vaccination Decision Quality	Parallel Assignment	Interventional	Health Services Research	Randomized	Educational Intervention to Improve HPV Vaccination Decision Quality	3		NA	0.303	Chi-squared					NA	All	1205	Completed	N/A
NCT02797054	4335250	7931804	Percent of Participants - Who Agreed They Felt Sure About the Best Choice Regarding the HPV Vaccine at Post-intervention	NA	Tailored educational materials|Untailored educational materials|Usual care	Behavioral|Behavioral|Behavioral	NA	HPV Vaccination Decision Quality	Parallel Assignment	Interventional	Health Services Research	Randomized	Educational Intervention to Improve HPV Vaccination Decision Quality	3		NA	0.069	Chi-squared					NA	All	1205	Completed	N/A
NCT02797678	4335241	7931739	Amount of Cumulative Slow Wave Activity Detected by the Powersleep Device With and Without Stimulation	NA	Powersleep|Sham Powersleep	Device|Device	sleep wake disorders	Sleep|Sleep Disorders Not Due to A Substance or Known Physiological Condition	Crossover Assignment	Interventional	Treatment	Randomized	Feasibility, Effectiveness and Efficacy of the PowerSleep Device	2		NA	0.301	paired t-test					NA	All	62	Completed	N/A
NCT02797678	4335242	7931742	Amount of Slow Wave Activity Detected by the Powersleep Device With and Without Stimulation	NA	Powersleep|Sham Powersleep	Device|Device	sleep wake disorders	Sleep|Sleep Disorders Not Due to A Substance or Known Physiological Condition	Crossover Assignment	Interventional	Treatment	Randomized	Feasibility, Effectiveness and Efficacy of the PowerSleep Device	2		NA	0.061	paired t-test					NA	All	62	Completed	N/A
NCT02797821	4335236	7931735	Change In Plasma PLP From Baseline To Pre-3rd Dose At Week 9	NA	Asfotase alfa	Drug	hypophosphatasia	Hypophosphatasia	Parallel Assignment	Interventional	Treatment	Randomized	Pharmacokinetic and Dose Response Study of Asfotase Alfa in Adult Patients With Pediatric-Onset Hypophosphatasia (HPP)	3	LS Means Difference	-29.492	0.0239	Restricted maximum likelihood-based	-54.723	-4.261	95		NA	All	27	Completed	Phase 2
NCT02797821	4335237	7931735	Change In Plasma PLP From Baseline To Pre-3rd Dose At Week 9	NA	Asfotase alfa	Drug	hypophosphatasia	Hypophosphatasia	Parallel Assignment	Interventional	Treatment	Randomized	Pharmacokinetic and Dose Response Study of Asfotase Alfa in Adult Patients With Pediatric-Onset Hypophosphatasia (HPP)	3	LS Means Difference	-34.047	0.0128	Restricted maximum likelihood-based	-60.171	-7.922	95		NA	All	27	Completed	Phase 2
NCT02797821	4335239	7931736	Change In Plasma PPi From Baseline To Pre-3rd Dose At Week 9	NA	Asfotase alfa	Drug	hypophosphatasia	Hypophosphatasia	Parallel Assignment	Interventional	Treatment	Randomized	Pharmacokinetic and Dose Response Study of Asfotase Alfa in Adult Patients With Pediatric-Onset Hypophosphatasia (HPP)	3	Least Squares (LS) Means Difference	-1.88	0.0001	REML	-2.544	-1.216	95		NA	All	27	Completed	Phase 2
NCT02797821	4335238	7931736	Change In Plasma PPi From Baseline To Pre-3rd Dose At Week 9	NA	Asfotase alfa	Drug	hypophosphatasia	Hypophosphatasia	Parallel Assignment	Interventional	Treatment	Randomized	Pharmacokinetic and Dose Response Study of Asfotase Alfa in Adult Patients With Pediatric-Onset Hypophosphatasia (HPP)	3	LS Means Difference	-1.193	0.0008	REML	-1.805	-0.581	95		NA	All	27	Completed	Phase 2
NCT02798211	4335213	7931723	Change From Baseline to Week 16 in HAQ-DI	antibodies, monoclonal	Secukinumab 300 mg|Secukinumab 150 mg|Placebo	Drug|Drug|Other	arthritis, psoriatic|arthritis	Psoriatic Arthritis	Parallel Assignment	Interventional	Treatment	Randomized	Study to Evaluate the Safety and Efficacy of Secukinumab 300 mg and 150 mg in Adult Patients With Active Psoriatic Arthritis (PsA) After 16 Weeks of Treatment Compared to Placebo	3	LS Mean of Treatment Difference	-0.21	0.0107	ANCOVA	-0.37	-0.05	95		NA	All	258	Completed	Phase 4
NCT02798211	4335212	7931723	Change From Baseline to Week 16 in HAQ-DI	antibodies, monoclonal	Secukinumab 300 mg|Secukinumab 150 mg|Placebo	Drug|Drug|Other	arthritis, psoriatic|arthritis	Psoriatic Arthritis	Parallel Assignment	Interventional	Treatment	Randomized	Study to Evaluate the Safety and Efficacy of Secukinumab 300 mg and 150 mg in Adult Patients With Active Psoriatic Arthritis (PsA) After 16 Weeks of Treatment Compared to Placebo	3	LS Mean Treatment Difference	-0.13	0.1109	ANCOVA	-0.3	0.03	95		NA	All	258	Completed	Phase 4
NCT02798211	4335215	7931724	Change From Baseline to Week 16 in DAS28-CRP	antibodies, monoclonal	Secukinumab 300 mg|Secukinumab 150 mg|Placebo	Drug|Drug|Other	arthritis, psoriatic|arthritis	Psoriatic Arthritis	Parallel Assignment	Interventional	Treatment	Randomized	Study to Evaluate the Safety and Efficacy of Secukinumab 300 mg and 150 mg in Adult Patients With Active Psoriatic Arthritis (PsA) After 16 Weeks of Treatment Compared to Placebo	3	LS Mean of Treatment Difference	-1.05	0.0001	ANCOVA	-1.45	-0.65	95		NA	All	258	Completed	Phase 4
NCT02798211	4335214	7931724	Change From Baseline to Week 16 in DAS28-CRP	antibodies, monoclonal	Secukinumab 300 mg|Secukinumab 150 mg|Placebo	Drug|Drug|Other	arthritis, psoriatic|arthritis	Psoriatic Arthritis	Parallel Assignment	Interventional	Treatment	Randomized	Study to Evaluate the Safety and Efficacy of Secukinumab 300 mg and 150 mg in Adult Patients With Active Psoriatic Arthritis (PsA) After 16 Weeks of Treatment Compared to Placebo	3	LS Means of Treatment Difference	-0.83	0.0001	ANCOVA	-1.24	-0.43	95		NA	All	258	Completed	Phase 4
NCT02798211	4335216	7931725	Percentage of Patients Achieving a PASI100 Response in the Subgroup of Subjects Who Have ≥3% Skin Involvement With Psoriasis at Week 16	antibodies, monoclonal	Secukinumab 300 mg|Secukinumab 150 mg|Placebo	Drug|Drug|Other	arthritis, psoriatic|arthritis	Psoriatic Arthritis	Parallel Assignment	Interventional	Treatment	Randomized	Study to Evaluate the Safety and Efficacy of Secukinumab 300 mg and 150 mg in Adult Patients With Active Psoriatic Arthritis (PsA) After 16 Weeks of Treatment Compared to Placebo	3	Odds Ratio (OR)	9.82	0.0307	Regression, Logistic	1.24	77.9	95		NA	All	258	Completed	Phase 4
NCT02798211	4335217	7931725	Percentage of Patients Achieving a PASI100 Response in the Subgroup of Subjects Who Have ≥3% Skin Involvement With Psoriasis at Week 16	antibodies, monoclonal	Secukinumab 300 mg|Secukinumab 150 mg|Placebo	Drug|Drug|Other	arthritis, psoriatic|arthritis	Psoriatic Arthritis	Parallel Assignment	Interventional	Treatment	Randomized	Study to Evaluate the Safety and Efficacy of Secukinumab 300 mg and 150 mg in Adult Patients With Active Psoriatic Arthritis (PsA) After 16 Weeks of Treatment Compared to Placebo	3	Odds Ratio, log	14.38	0.0107	Regression, Logistic	1.86	111.53	95		NA	All	258	Completed	Phase 4
NCT02798211	4335218	7931726	Percentage of Patients Achieving a PASI90 Response in the Subgroup of Subjects Who Have ≥3% Skin Involvement With Psoriasis at Week 16	antibodies, monoclonal	Secukinumab 300 mg|Secukinumab 150 mg|Placebo	Drug|Drug|Other	arthritis, psoriatic|arthritis	Psoriatic Arthritis	Parallel Assignment	Interventional	Treatment	Randomized	Study to Evaluate the Safety and Efficacy of Secukinumab 300 mg and 150 mg in Adult Patients With Active Psoriatic Arthritis (PsA) After 16 Weeks of Treatment Compared to Placebo	3	Odds Ratio (OR)	5.21	0.0043	Regression, Logistic	1.68	16.21	95		NA	All	258	Completed	Phase 4
NCT02798211	4335219	7931726	Percentage of Patients Achieving a PASI90 Response in the Subgroup of Subjects Who Have ≥3% Skin Involvement With Psoriasis at Week 16	antibodies, monoclonal	Secukinumab 300 mg|Secukinumab 150 mg|Placebo	Drug|Drug|Other	arthritis, psoriatic|arthritis	Psoriatic Arthritis	Parallel Assignment	Interventional	Treatment	Randomized	Study to Evaluate the Safety and Efficacy of Secukinumab 300 mg and 150 mg in Adult Patients With Active Psoriatic Arthritis (PsA) After 16 Weeks of Treatment Compared to Placebo	3	Odds Ratio, log	9.86	0.0001	Regression, Logistic	3.19	30.45	95		NA	All	258	Completed	Phase 4
NCT02798211	4335221	7931727	Percentage of Patients Achieving a PASI75 Response in the Subgroup of Subjects Who Have ≥3% Skin Involvement With Psoriasis at Week 16	antibodies, monoclonal	Secukinumab 300 mg|Secukinumab 150 mg|Placebo	Drug|Drug|Other	arthritis, psoriatic|arthritis	Psoriatic Arthritis	Parallel Assignment	Interventional	Treatment	Randomized	Study to Evaluate the Safety and Efficacy of Secukinumab 300 mg and 150 mg in Adult Patients With Active Psoriatic Arthritis (PsA) After 16 Weeks of Treatment Compared to Placebo	3	Odds Ratio, log	9.49	0.0001	Regression, Logistic	3.73	24.16	95		NA	All	258	Completed	Phase 4
NCT02798211	4335220	7931727	Percentage of Patients Achieving a PASI75 Response in the Subgroup of Subjects Who Have ≥3% Skin Involvement With Psoriasis at Week 16	antibodies, monoclonal	Secukinumab 300 mg|Secukinumab 150 mg|Placebo	Drug|Drug|Other	arthritis, psoriatic|arthritis	Psoriatic Arthritis	Parallel Assignment	Interventional	Treatment	Randomized	Study to Evaluate the Safety and Efficacy of Secukinumab 300 mg and 150 mg in Adult Patients With Active Psoriatic Arthritis (PsA) After 16 Weeks of Treatment Compared to Placebo	3	Odds Ratio (OR)	6.38	0.0001	Regression, Logistic	2.51	16.24	95		NA	All	258	Completed	Phase 4
NCT02798211	4335223	7931728	Percentage of Patients Achieving ACR70 Response Criteria on Secukinumab 300 or 150 mg vs. Placebo at Week 16	antibodies, monoclonal	Secukinumab 300 mg|Secukinumab 150 mg|Placebo	Drug|Drug|Other	arthritis, psoriatic|arthritis	Psoriatic Arthritis	Parallel Assignment	Interventional	Treatment	Randomized	Study to Evaluate the Safety and Efficacy of Secukinumab 300 mg and 150 mg in Adult Patients With Active Psoriatic Arthritis (PsA) After 16 Weeks of Treatment Compared to Placebo	3	Odds Ratio, log	10.5	0.0243	Regression, Logistic	1.36	81.3	95		NA	All	258	Completed	Phase 4
NCT02798211	4335222	7931728	Percentage of Patients Achieving ACR70 Response Criteria on Secukinumab 300 or 150 mg vs. Placebo at Week 16	antibodies, monoclonal	Secukinumab 300 mg|Secukinumab 150 mg|Placebo	Drug|Drug|Other	arthritis, psoriatic|arthritis	Psoriatic Arthritis	Parallel Assignment	Interventional	Treatment	Randomized	Study to Evaluate the Safety and Efficacy of Secukinumab 300 mg and 150 mg in Adult Patients With Active Psoriatic Arthritis (PsA) After 16 Weeks of Treatment Compared to Placebo	3	Odds Ratio (OR)	5.42	0.112	Regression, Logistic	0.67	43.64	95		NA	All	258	Completed	Phase 4
NCT02798211	4335225	7931729	Percentage of Patients Achieving ACR50 Response Criteria on Secukinumab 300 or 150 mg vs. Placebo at Week 16	antibodies, monoclonal	Secukinumab 300 mg|Secukinumab 150 mg|Placebo	Drug|Drug|Other	arthritis, psoriatic|arthritis	Psoriatic Arthritis	Parallel Assignment	Interventional	Treatment	Randomized	Study to Evaluate the Safety and Efficacy of Secukinumab 300 mg and 150 mg in Adult Patients With Active Psoriatic Arthritis (PsA) After 16 Weeks of Treatment Compared to Placebo	3	Odds Ratio, log	6.3	0.0038	Regression, Logistic	1.81	21.88	95		NA	All	258	Completed	Phase 4
NCT02798211	4335224	7931729	Percentage of Patients Achieving ACR50 Response Criteria on Secukinumab 300 or 150 mg vs. Placebo at Week 16	antibodies, monoclonal	Secukinumab 300 mg|Secukinumab 150 mg|Placebo	Drug|Drug|Other	arthritis, psoriatic|arthritis	Psoriatic Arthritis	Parallel Assignment	Interventional	Treatment	Randomized	Study to Evaluate the Safety and Efficacy of Secukinumab 300 mg and 150 mg in Adult Patients With Active Psoriatic Arthritis (PsA) After 16 Weeks of Treatment Compared to Placebo	3	Odds Ratio (OR)	4.77	0.0149	Regression, Logistic	1.36	16.77	95		NA	All	258	Completed	Phase 4
NCT02798211	4335226	7931730	Percentage of Patients With Enthesitis in the Subset of Subjects Who Have Enthesitis at Week 16 (Combined SPARCC and LEI)	antibodies, monoclonal	Secukinumab 300 mg|Secukinumab 150 mg|Placebo	Drug|Drug|Other	arthritis, psoriatic|arthritis	Psoriatic Arthritis	Parallel Assignment	Interventional	Treatment	Randomized	Study to Evaluate the Safety and Efficacy of Secukinumab 300 mg and 150 mg in Adult Patients With Active Psoriatic Arthritis (PsA) After 16 Weeks of Treatment Compared to Placebo	3	Odds Ratio (OR)	0.36	0.0359	Regression, Logistic	0.14	0.93	95		NA	All	258	Completed	Phase 4
NCT02798211	4335227	7931730	Percentage of Patients With Enthesitis in the Subset of Subjects Who Have Enthesitis at Week 16 (Combined SPARCC and LEI)	antibodies, monoclonal	Secukinumab 300 mg|Secukinumab 150 mg|Placebo	Drug|Drug|Other	arthritis, psoriatic|arthritis	Psoriatic Arthritis	Parallel Assignment	Interventional	Treatment	Randomized	Study to Evaluate the Safety and Efficacy of Secukinumab 300 mg and 150 mg in Adult Patients With Active Psoriatic Arthritis (PsA) After 16 Weeks of Treatment Compared to Placebo	3	Odds Ratio (OR)	0.35	0.0338	Regression, Logistic	0.13	0.92	95		NA	All	258	Completed	Phase 4
NCT02798211	4335229	7931731	Percentage of Patients With Enthesitis in the Subset of Subjects Who Have Enthesitis at Week 16 (LEI)	antibodies, monoclonal	Secukinumab 300 mg|Secukinumab 150 mg|Placebo	Drug|Drug|Other	arthritis, psoriatic|arthritis	Psoriatic Arthritis	Parallel Assignment	Interventional	Treatment	Randomized	Study to Evaluate the Safety and Efficacy of Secukinumab 300 mg and 150 mg in Adult Patients With Active Psoriatic Arthritis (PsA) After 16 Weeks of Treatment Compared to Placebo	3	Odds Ratio (OR)	0.27	0.0125	Regression, Logistic	0.09	0.75	95		NA	All	258	Completed	Phase 4
NCT02798211	4335228	7931731	Percentage of Patients With Enthesitis in the Subset of Subjects Who Have Enthesitis at Week 16 (LEI)	antibodies, monoclonal	Secukinumab 300 mg|Secukinumab 150 mg|Placebo	Drug|Drug|Other	arthritis, psoriatic|arthritis	Psoriatic Arthritis	Parallel Assignment	Interventional	Treatment	Randomized	Study to Evaluate the Safety and Efficacy of Secukinumab 300 mg and 150 mg in Adult Patients With Active Psoriatic Arthritis (PsA) After 16 Weeks of Treatment Compared to Placebo	3	Odds Ratio (OR)	0.25	0.0086	Regression, Logistic	0.09	0.7	95		NA	All	258	Completed	Phase 4
NCT02798211	4335231	7931732	Percentage of Patients With Enthesitis in the Subset of Subjects Who Have Enthesitis at Baseline (SPARCC) at Week 16	antibodies, monoclonal	Secukinumab 300 mg|Secukinumab 150 mg|Placebo	Drug|Drug|Other	arthritis, psoriatic|arthritis	Psoriatic Arthritis	Parallel Assignment	Interventional	Treatment	Randomized	Study to Evaluate the Safety and Efficacy of Secukinumab 300 mg and 150 mg in Adult Patients With Active Psoriatic Arthritis (PsA) After 16 Weeks of Treatment Compared to Placebo	3	Odds Ratio (OR)	0.52	0.1618	Regression, Logistic	0.21	1.3	95		NA	All	258	Completed	Phase 4
NCT02798211	4335230	7931732	Percentage of Patients With Enthesitis in the Subset of Subjects Who Have Enthesitis at Baseline (SPARCC) at Week 16	antibodies, monoclonal	Secukinumab 300 mg|Secukinumab 150 mg|Placebo	Drug|Drug|Other	arthritis, psoriatic|arthritis	Psoriatic Arthritis	Parallel Assignment	Interventional	Treatment	Randomized	Study to Evaluate the Safety and Efficacy of Secukinumab 300 mg and 150 mg in Adult Patients With Active Psoriatic Arthritis (PsA) After 16 Weeks of Treatment Compared to Placebo	3	Odds Ratio (OR)	0.46	0.0898	Regression, Logistic	0.19	1.13	95		NA	All	258	Completed	Phase 4
NCT02798211	4335232	7931733	Percentage of Patients With Dactylitis in the Subset of Subjects Who Have Dactylitis at Week 16	antibodies, monoclonal	Secukinumab 300 mg|Secukinumab 150 mg|Placebo	Drug|Drug|Other	arthritis, psoriatic|arthritis	Psoriatic Arthritis	Parallel Assignment	Interventional	Treatment	Randomized	Study to Evaluate the Safety and Efficacy of Secukinumab 300 mg and 150 mg in Adult Patients With Active Psoriatic Arthritis (PsA) After 16 Weeks of Treatment Compared to Placebo	3	Odds Ratio (OR)	0.4	0.0841	Regression, Logistic	0.14	1.13	95		NA	All	258	Completed	Phase 4
NCT02798211	4335233	7931733	Percentage of Patients With Dactylitis in the Subset of Subjects Who Have Dactylitis at Week 16	antibodies, monoclonal	Secukinumab 300 mg|Secukinumab 150 mg|Placebo	Drug|Drug|Other	arthritis, psoriatic|arthritis	Psoriatic Arthritis	Parallel Assignment	Interventional	Treatment	Randomized	Study to Evaluate the Safety and Efficacy of Secukinumab 300 mg and 150 mg in Adult Patients With Active Psoriatic Arthritis (PsA) After 16 Weeks of Treatment Compared to Placebo	3	Odds Ratio (OR)	0.6	0.333	Regression, Logistic	0.22	1.68	95		NA	All	258	Completed	Phase 4
NCT02798211	4335235	7931734	Percent of Patients Achieving American College of Rheumatology Score of at Least 20% (ACR20) Response Criteria on Secukinumab 300 mg and 150 mg vs. Placebo at Week 16	antibodies, monoclonal	Secukinumab 300 mg|Secukinumab 150 mg|Placebo	Drug|Drug|Other	arthritis, psoriatic|arthritis	Psoriatic Arthritis	Parallel Assignment	Interventional	Treatment	Randomized	Study to Evaluate the Safety and Efficacy of Secukinumab 300 mg and 150 mg in Adult Patients With Active Psoriatic Arthritis (PsA) After 16 Weeks of Treatment Compared to Placebo	3	Odds Ratio (OR)	3.51	0.0011	Regression, Logistic	1.65	7.45	95		NA	All	258	Completed	Phase 4
NCT02798211	4335234	7931734	Percent of Patients Achieving American College of Rheumatology Score of at Least 20% (ACR20) Response Criteria on Secukinumab 300 mg and 150 mg vs. Placebo at Week 16	antibodies, monoclonal	Secukinumab 300 mg|Secukinumab 150 mg|Placebo	Drug|Drug|Other	arthritis, psoriatic|arthritis	Psoriatic Arthritis	Parallel Assignment	Interventional	Treatment	Randomized	Study to Evaluate the Safety and Efficacy of Secukinumab 300 mg and 150 mg in Adult Patients With Active Psoriatic Arthritis (PsA) After 16 Weeks of Treatment Compared to Placebo	3	Odds Ratio (OR)	1.92	0.0961	Regression, Logistic	0.89	4.15	95		NA	All	258	Completed	Phase 4
NCT02798354	4335205	7931698	Number of Patients With Abnormal Laboratory Results Received and Recognized by Provider	NA	Quality Improvement Collaborative	Behavioral	NA	Diagnostic Errors	Parallel Assignment	Interventional	Health Services Research	Randomized	Reducing Diagnostic Errors in Primary Care Pediatrics (Project RedDE)	3	Risk Difference (RD)	0.1	0.922	Mixed Models Analysis	-1.8	1.9	95		NA	All	13853	Completed	N/A
NCT02798354	4335206	7931699	Number of Patients With Elevated Blood Pressures Measured and Recognized by Provider	NA	Quality Improvement Collaborative	Behavioral	NA	Diagnostic Errors	Parallel Assignment	Interventional	Health Services Research	Randomized	Reducing Diagnostic Errors in Primary Care Pediatrics (Project RedDE)	3	Risk Difference (RD)	14	0.0001	Mixed Models Analysis	10.3	17.7	95		NA	All	13853	Completed	N/A
NCT02798354	4335207	7931700	Number of Patients With Elevated Blood Pressures Measured and Blood Pressure Percentiles Documented in the Chart	NA	Quality Improvement Collaborative	Behavioral	NA	Diagnostic Errors	Parallel Assignment	Interventional	Health Services Research	Randomized	Reducing Diagnostic Errors in Primary Care Pediatrics (Project RedDE)	3	Risk Difference (RD)	20.1	0.0001	Mixed Models Analysis	16.2	24.1	95		NA	All	13853	Completed	N/A
NCT02798354	4335208	7931701	Number of Adolescents With Mental Health Addressed During Their Well Child Visit	NA	Quality Improvement Collaborative	Behavioral	NA	Diagnostic Errors	Parallel Assignment	Interventional	Health Services Research	Randomized	Reducing Diagnostic Errors in Primary Care Pediatrics (Project RedDE)	3	Risk Difference (RD)	26.6	0.0001	Mixed Models Analysis	22.4	30.7	95		NA	All	13853	Completed	N/A
NCT02798354	4335209	7931702	Number of Patients With Abnormal Laboratory Results With Appropriate Actions Without Delay	NA	Quality Improvement Collaborative	Behavioral	NA	Diagnostic Errors	Parallel Assignment	Interventional	Health Services Research	Randomized	Reducing Diagnostic Errors in Primary Care Pediatrics (Project RedDE)	3	Risk Difference (RD)	1.1	0.302	Mixed Models Analysis	-1	3.1	95		NA	All	13853	Completed	N/A
NCT02798354	4335210	7931703	Number of Patients With Elevated Blood Pressure Measured and Appropriately Acted on by Providers	NA	Quality Improvement Collaborative	Behavioral	NA	Diagnostic Errors	Parallel Assignment	Interventional	Health Services Research	Randomized	Reducing Diagnostic Errors in Primary Care Pediatrics (Project RedDE)	3	Risk Difference (RD)	16	0.0001	Mixed Models Analysis	12.3	20	95		NA	All	13853	Completed	N/A
NCT02798354	4335211	7931704	Number of Adolescents Diagnosed With Depression Seen in Well Child Visits	NA	Quality Improvement Collaborative	Behavioral	NA	Diagnostic Errors	Parallel Assignment	Interventional	Health Services Research	Randomized	Reducing Diagnostic Errors in Primary Care Pediatrics (Project RedDE)	3	Risk Difference (RD)	3.9	0.0001	Mixed Models Analysis	2.4	5.3	95		NA	All	13853	Completed	N/A
NCT02798627	4335204	7931693	The Number of Participants Who Achieved Abstinence From Cocaine During the Last Three Weeks of the Trial	NA	NS2359|placebo	Drug|Drug	cocaine-related disorders	Cocaine Use Disorder	Parallel Assignment	Interventional	Treatment	Randomized	Trial Of NS2359 For The Treatment of Cocaine Dependence	2		NA	0	Chi-squared					NA	All	55	Completed	Phase 2
NCT02799069	4335199	7931614	Percentage of Participants With Complete Response 12 Weeks After the Last Photodynamic Therapy (PDT) Illuminated With Narrow Spectrum Devices Only	aminolevulinic acid	BF-200 ALA|MAL Cream|Vehicle	Drug|Drug|Drug	keratosis, actinic|keratosis	Actinic Keratosis	Parallel Assignment	Interventional	Treatment	Randomized	Evaluation of Safety and Efficacy of BF-200 ALA for the Treatment of Actinic Keratosis With Photodynamic Therapy	3	Difference to BF-200 ALA	72	0	Chi-squared	59.7	84.2	95		NA	All	571	Completed	Phase 3
NCT02799069	4335198	7931614	Percentage of Participants With Complete Response 12 Weeks After the Last Photodynamic Therapy (PDT) Illuminated With Narrow Spectrum Devices Only	aminolevulinic acid	BF-200 ALA|MAL Cream|Vehicle	Drug|Drug|Drug	keratosis, actinic|keratosis	Actinic Keratosis	Parallel Assignment	Interventional	Treatment	Randomized	Evaluation of Safety and Efficacy of BF-200 ALA for the Treatment of Actinic Keratosis With Photodynamic Therapy	3	Difference to BF-200 ALA	17.3	NA		6.6		97.5		NA	All	571	Completed	Phase 3
NCT02799069	4335201	7931615	Percentage of Participants With Complete Response 12 Weeks After the Last Photodynamic Therapy (PDT), PP	aminolevulinic acid	BF-200 ALA|MAL Cream|Vehicle	Drug|Drug|Drug	keratosis, actinic|keratosis	Actinic Keratosis	Parallel Assignment	Interventional	Treatment	Randomized	Evaluation of Safety and Efficacy of BF-200 ALA for the Treatment of Actinic Keratosis With Photodynamic Therapy	3	Difference to BF-200 ALA	14.2	NA		6		97.5		NA	All	571	Completed	Phase 3
NCT02799069	4335200	7931615	Percentage of Participants With Complete Response 12 Weeks After the Last Photodynamic Therapy (PDT), PP	aminolevulinic acid	BF-200 ALA|MAL Cream|Vehicle	Drug|Drug|Drug	keratosis, actinic|keratosis	Actinic Keratosis	Parallel Assignment	Interventional	Treatment	Randomized	Evaluation of Safety and Efficacy of BF-200 ALA for the Treatment of Actinic Keratosis With Photodynamic Therapy	3	Difference to BF-200 ALA	59.4	0	Chi-squared	48.4	70.4	95		NA	All	571	Completed	Phase 3
NCT02799069	4335203	7931616	Percentage of Participants With Complete Response 12 Weeks After the Last Photodynamic Therapy (PDT), ITT	aminolevulinic acid	BF-200 ALA|MAL Cream|Vehicle	Drug|Drug|Drug	keratosis, actinic|keratosis	Actinic Keratosis	Parallel Assignment	Interventional	Treatment	Randomized	Evaluation of Safety and Efficacy of BF-200 ALA for the Treatment of Actinic Keratosis With Photodynamic Therapy	3	Difference to BF-200 ALA	14	NA		5.9		97.5		NA	All	571	Completed	Phase 3
NCT02799069	4335202	7931616	Percentage of Participants With Complete Response 12 Weeks After the Last Photodynamic Therapy (PDT), ITT	aminolevulinic acid	BF-200 ALA|MAL Cream|Vehicle	Drug|Drug|Drug	keratosis, actinic|keratosis	Actinic Keratosis	Parallel Assignment	Interventional	Treatment	Randomized	Evaluation of Safety and Efficacy of BF-200 ALA for the Treatment of Actinic Keratosis With Photodynamic Therapy	3	Difference to BF-200 ALA	61.1	0	Chi-squared	51.2	71	95		NA	All	571	Completed	Phase 3
NCT02799082	4335194	7931571	Subjects With Partial Clearance 12 Weeks After the Last PDT	aminolevulinic acid	Vehicle|BF-200 ALA	Drug|Drug	keratosis, actinic|keratosis	Actinic Keratosis	Parallel Assignment	Interventional	Treatment	Randomized	Evaluation of Efficacy and Safety of BF-200 ALA Used With Photodynamic Therapy in Patients With Actinic Keratosis.	2		NA	0.0001	Cochran-Mantel-Haenszel					NA	All	122	Completed	Phase 3
NCT02799082	4335195	7931572	Subjects With Complete Clearance 12 Weeks After the First PDT	aminolevulinic acid	Vehicle|BF-200 ALA	Drug|Drug	keratosis, actinic|keratosis	Actinic Keratosis	Parallel Assignment	Interventional	Treatment	Randomized	Evaluation of Efficacy and Safety of BF-200 ALA Used With Photodynamic Therapy in Patients With Actinic Keratosis.	2		NA	0.0001	Cochran-Mantel-Haenszel					NA	All	122	Completed	Phase 3
NCT02799082	4335196	7931580	Total Patient Clearance Rate 12 Weeks After the Last Photodynamic Therapy (PDT)	aminolevulinic acid	Vehicle|BF-200 ALA	Drug|Drug	keratosis, actinic|keratosis	Actinic Keratosis	Parallel Assignment	Interventional	Treatment	Randomized	Evaluation of Efficacy and Safety of BF-200 ALA Used With Photodynamic Therapy in Patients With Actinic Keratosis.	2		NA	0.0001	Cochran-Mantel-Haenszel					NA	All	122	Completed	Phase 3
NCT02799082	4335197	7931581	Total Patient Clearance Rate 12 Weeks After the Last Photodynamic Therapy (PDT)	aminolevulinic acid	Vehicle|BF-200 ALA	Drug|Drug	keratosis, actinic|keratosis	Actinic Keratosis	Parallel Assignment	Interventional	Treatment	Randomized	Evaluation of Efficacy and Safety of BF-200 ALA Used With Photodynamic Therapy in Patients With Actinic Keratosis.	2		NA	0.0001						NA	All	122	Completed	Phase 3
NCT02799381	4335187	7931556	Mean Change From Baseline to Week 12 in Unified Parkinson's Disease Rating Scale (UPDRS) Part III Score (Motor Examination)	carbidopa|carbidopa, levodopa drug combination|levodopa|antiparkinson agents	Optimized antiparkinsonian treatment|Levodopa-Carbidopa Intestinal Gel (LCIG)|CADD-Legacy ambulatory infusion pump|Percutaneous endoscopic gastrostomy tube|Jejunal extension tube	Drug|Drug|Device|Device|Device	parkinson disease|dyskinesias	Parkinson's Disease (PD)	Parallel Assignment	Interventional	Treatment	Randomized	A Study Comparing Efficacy of Levodopa-Carbidopa Intestinal Gel/Carbidopa-Levodopa Enteral Suspension and Optimized Medical Treatment on Dyskinesia in Subjects With Advanced Parkinson's Disease (DYSCOVER)	2	LS Mean Difference	-4.05	0	Mixed-effects model repeated measures	-8.55	0.44	95		NA	All	63	Completed	Phase 3
NCT02799381	4335188	7931557	Mean Change From Baseline to Week 12 in OFF Time	carbidopa|carbidopa, levodopa drug combination|levodopa|antiparkinson agents	Optimized antiparkinsonian treatment|Levodopa-Carbidopa Intestinal Gel (LCIG)|CADD-Legacy ambulatory infusion pump|Percutaneous endoscopic gastrostomy tube|Jejunal extension tube	Drug|Drug|Device|Device|Device	parkinson disease|dyskinesias	Parkinson's Disease (PD)	Parallel Assignment	Interventional	Treatment	Randomized	A Study Comparing Efficacy of Levodopa-Carbidopa Intestinal Gel/Carbidopa-Levodopa Enteral Suspension and Optimized Medical Treatment on Dyskinesia in Subjects With Advanced Parkinson's Disease (DYSCOVER)	2	LS Mean Difference	-2.35	0	Mixed-effects model repeated measures	-3.51	-1.19	95		NA	All	63	Completed	Phase 3
NCT02799381	4335189	7931558	Mean Change From Baseline to Week 12 in Unified Parkinson's Disease Rating Scale (UPDRS) Part II Score (Activities of Daily Living)	carbidopa|carbidopa, levodopa drug combination|levodopa|antiparkinson agents	Optimized antiparkinsonian treatment|Levodopa-Carbidopa Intestinal Gel (LCIG)|CADD-Legacy ambulatory infusion pump|Percutaneous endoscopic gastrostomy tube|Jejunal extension tube	Drug|Drug|Device|Device|Device	parkinson disease|dyskinesias	Parkinson's Disease (PD)	Parallel Assignment	Interventional	Treatment	Randomized	A Study Comparing Efficacy of Levodopa-Carbidopa Intestinal Gel/Carbidopa-Levodopa Enteral Suspension and Optimized Medical Treatment on Dyskinesia in Subjects With Advanced Parkinson's Disease (DYSCOVER)	2	LS Mean Difference	-5.54	0	Mixed-effects model repeated measures	-8.59	-2.49	95		NA	All	63	Completed	Phase 3
NCT02799381	4335190	7931559	Mean Clinical Global Impression of Change (CGI-C) Score at Week 12	carbidopa|carbidopa, levodopa drug combination|levodopa|antiparkinson agents	Optimized antiparkinsonian treatment|Levodopa-Carbidopa Intestinal Gel (LCIG)|CADD-Legacy ambulatory infusion pump|Percutaneous endoscopic gastrostomy tube|Jejunal extension tube	Drug|Drug|Device|Device|Device	parkinson disease|dyskinesias	Parkinson's Disease (PD)	Parallel Assignment	Interventional	Treatment	Randomized	A Study Comparing Efficacy of Levodopa-Carbidopa Intestinal Gel/Carbidopa-Levodopa Enteral Suspension and Optimized Medical Treatment on Dyskinesia in Subjects With Advanced Parkinson's Disease (DYSCOVER)	2	LS Mean Difference	-2.11	0.0001	Mixed-effects model repeated measures	-2.78	-1.44	95		NA	All	63	Completed	Phase 3
NCT02799381	4335191	7931560	Mean Change From Baseline to Week 12 in Parkinson's Disease Questionnaire-8 (PDQ-8) Summary Index	carbidopa|carbidopa, levodopa drug combination|levodopa|antiparkinson agents	Optimized antiparkinsonian treatment|Levodopa-Carbidopa Intestinal Gel (LCIG)|CADD-Legacy ambulatory infusion pump|Percutaneous endoscopic gastrostomy tube|Jejunal extension tube	Drug|Drug|Device|Device|Device	parkinson disease|dyskinesias	Parkinson's Disease (PD)	Parallel Assignment	Interventional	Treatment	Randomized	A Study Comparing Efficacy of Levodopa-Carbidopa Intestinal Gel/Carbidopa-Levodopa Enteral Suspension and Optimized Medical Treatment on Dyskinesia in Subjects With Advanced Parkinson's Disease (DYSCOVER)	2	LS Mean Difference	-16.66	0.0001	Mixed-effects model repeated measures	-24.48	-8.85	95		NA	All	63	Completed	Phase 3
NCT02799381	4335192	7931561	Mean Change From Baseline to Week 12 in ON Time Without Troublesome Dyskinesia	carbidopa|carbidopa, levodopa drug combination|levodopa|antiparkinson agents	Optimized antiparkinsonian treatment|Levodopa-Carbidopa Intestinal Gel (LCIG)|CADD-Legacy ambulatory infusion pump|Percutaneous endoscopic gastrostomy tube|Jejunal extension tube	Drug|Drug|Device|Device|Device	parkinson disease|dyskinesias	Parkinson's Disease (PD)	Parallel Assignment	Interventional	Treatment	Randomized	A Study Comparing Efficacy of Levodopa-Carbidopa Intestinal Gel/Carbidopa-Levodopa Enteral Suspension and Optimized Medical Treatment on Dyskinesia in Subjects With Advanced Parkinson's Disease (DYSCOVER)	2	LS Mean Difference	3.27	0.0001	Mixed-effects model repeated measures	1.71	4.83	95		NA	All	63	Completed	Phase 3
NCT02799381	4335193	7931562	Mean Change From Baseline to Week 12 in Unified Dyskinesia Rating Scale (UDysRS) Total Score	carbidopa|carbidopa, levodopa drug combination|levodopa|antiparkinson agents	Optimized antiparkinsonian treatment|Levodopa-Carbidopa Intestinal Gel (LCIG)|CADD-Legacy ambulatory infusion pump|Percutaneous endoscopic gastrostomy tube|Jejunal extension tube	Drug|Drug|Device|Device|Device	parkinson disease|dyskinesias	Parkinson's Disease (PD)	Parallel Assignment	Interventional	Treatment	Randomized	A Study Comparing Efficacy of Levodopa-Carbidopa Intestinal Gel/Carbidopa-Levodopa Enteral Suspension and Optimized Medical Treatment on Dyskinesia in Subjects With Advanced Parkinson's Disease (DYSCOVER)	2	LS Mean Difference	-15.05	0.0001	Mixed-effects model repeated measures	-21.47	-8.63	95		NA	All	63	Completed	Phase 3
NCT02799472	4334955	7931529	Change From Baseline in Erosion as Assessed by RAMRIQ Assessment in the Most Affected Hand/Wrist	NA	GSK3196165|Placebo|MTX|Folic (or folinic) acid	Drug|Drug|Drug|Drug	arthritis, rheumatoid|arthritis	Arthritis, Rheumatoid	Parallel Assignment	Interventional	Treatment	Randomized	Mechanistic Study of GSK3196165 Plus Methotrexate (MTX) in Subjects With Active Rheumatoid Arthritis	2	Mean Difference (Net)	0.0005	0.85	Repeated measures analysis	-0.0048	0.0058	95		NA	All	39	Completed	Phase 2
NCT02799472	4334956	7931529	Change From Baseline in Erosion as Assessed by RAMRIQ Assessment in the Most Affected Hand/Wrist	NA	GSK3196165|Placebo|MTX|Folic (or folinic) acid	Drug|Drug|Drug|Drug	arthritis, rheumatoid|arthritis	Arthritis, Rheumatoid	Parallel Assignment	Interventional	Treatment	Randomized	Mechanistic Study of GSK3196165 Plus Methotrexate (MTX) in Subjects With Active Rheumatoid Arthritis	2	Mean Difference (Net)	-0.0004	0.771	Repeated measures analysis	-0.0028	0.0021	95		NA	All	39	Completed	Phase 2
NCT02799472	4334957	7931529	Change From Baseline in Erosion as Assessed by RAMRIQ Assessment in the Most Affected Hand/Wrist	NA	GSK3196165|Placebo|MTX|Folic (or folinic) acid	Drug|Drug|Drug|Drug	arthritis, rheumatoid|arthritis	Arthritis, Rheumatoid	Parallel Assignment	Interventional	Treatment	Randomized	Mechanistic Study of GSK3196165 Plus Methotrexate (MTX) in Subjects With Active Rheumatoid Arthritis	2	Mean Difference (Net)	-0.0002	0.915	Repeated measures analysis	-0.0033	0.0029	95		NA	All	39	Completed	Phase 2
NCT02799472	4334960	7931530	Change From Baseline in Osteitis as Assessed by RAMRIQ Assessment in the Most Affected Hand/Wrist	NA	GSK3196165|Placebo|MTX|Folic (or folinic) acid	Drug|Drug|Drug|Drug	arthritis, rheumatoid|arthritis	Arthritis, Rheumatoid	Parallel Assignment	Interventional	Treatment	Randomized	Mechanistic Study of GSK3196165 Plus Methotrexate (MTX) in Subjects With Active Rheumatoid Arthritis	2	Mean Difference (Net)	0.0128	0.291	Repeated measures analysis	-0.0123	0.038	95		NA	All	39	Completed	Phase 2
NCT02799472	4334959	7931530	Change From Baseline in Osteitis as Assessed by RAMRIQ Assessment in the Most Affected Hand/Wrist	NA	GSK3196165|Placebo|MTX|Folic (or folinic) acid	Drug|Drug|Drug|Drug	arthritis, rheumatoid|arthritis	Arthritis, Rheumatoid	Parallel Assignment	Interventional	Treatment	Randomized	Mechanistic Study of GSK3196165 Plus Methotrexate (MTX) in Subjects With Active Rheumatoid Arthritis	2	Mean Difference (Net)	0.0036	0.375	Repeated measures analysis	-0.0046	0.0118	95		NA	All	39	Completed	Phase 2
NCT02799472	4334958	7931530	Change From Baseline in Osteitis as Assessed by RAMRIQ Assessment in the Most Affected Hand/Wrist	NA	GSK3196165|Placebo|MTX|Folic (or folinic) acid	Drug|Drug|Drug|Drug	arthritis, rheumatoid|arthritis	Arthritis, Rheumatoid	Parallel Assignment	Interventional	Treatment	Randomized	Mechanistic Study of GSK3196165 Plus Methotrexate (MTX) in Subjects With Active Rheumatoid Arthritis	2	Mean Difference (Net)	0.001	0.588	Repeated measures analysis	-0.0028	0.0049	95		NA	All	39	Completed	Phase 2
NCT02799472	4334962	7931531	Change From Baseline in Synovitis as Assessed by Rheumatoid Arthritis MRI Quantitative (RAMRIQ) Assessment in the Most Affected Hand/Wrist	NA	GSK3196165|Placebo|MTX|Folic (or folinic) acid	Drug|Drug|Drug|Drug	arthritis, rheumatoid|arthritis	Arthritis, Rheumatoid	Parallel Assignment	Interventional	Treatment	Randomized	Mechanistic Study of GSK3196165 Plus Methotrexate (MTX) in Subjects With Active Rheumatoid Arthritis	2	Mean Difference (Net)	-504.8	0.749	Repeated measures analysis	-3730.4	2720.9	95		NA	All	39	Completed	Phase 2
NCT02799472	4334963	7931531	Change From Baseline in Synovitis as Assessed by Rheumatoid Arthritis MRI Quantitative (RAMRIQ) Assessment in the Most Affected Hand/Wrist	NA	GSK3196165|Placebo|MTX|Folic (or folinic) acid	Drug|Drug|Drug|Drug	arthritis, rheumatoid|arthritis	Arthritis, Rheumatoid	Parallel Assignment	Interventional	Treatment	Randomized	Mechanistic Study of GSK3196165 Plus Methotrexate (MTX) in Subjects With Active Rheumatoid Arthritis	2	Mean Difference (Net)	211.4	0.874	Repeated measures analysis	-2589.2	3012	95		NA	All	39	Completed	Phase 2
NCT02799472	4334961	7931531	Change From Baseline in Synovitis as Assessed by Rheumatoid Arthritis MRI Quantitative (RAMRIQ) Assessment in the Most Affected Hand/Wrist	NA	GSK3196165|Placebo|MTX|Folic (or folinic) acid	Drug|Drug|Drug|Drug	arthritis, rheumatoid|arthritis	Arthritis, Rheumatoid	Parallel Assignment	Interventional	Treatment	Randomized	Mechanistic Study of GSK3196165 Plus Methotrexate (MTX) in Subjects With Active Rheumatoid Arthritis	2	Mean Difference (Net)	-1536	0.352	Repeated measures analysis	-4884.2	1812.1	95		NA	All	39	Completed	Phase 2
NCT02799472	4334965	7931532	Change From Baseline in Erosion as Assessed by OMERACT RAMRI Scoring System in the Most Affected Hand/Wrist	NA	GSK3196165|Placebo|MTX|Folic (or folinic) acid	Drug|Drug|Drug|Drug	arthritis, rheumatoid|arthritis	Arthritis, Rheumatoid	Parallel Assignment	Interventional	Treatment	Randomized	Mechanistic Study of GSK3196165 Plus Methotrexate (MTX) in Subjects With Active Rheumatoid Arthritis	2	Mean Difference (Net)	-0.4	0.475	Repeated measures analysis	-1.5	0.7	95		NA	All	39	Completed	Phase 2
NCT02799472	4334964	7931532	Change From Baseline in Erosion as Assessed by OMERACT RAMRI Scoring System in the Most Affected Hand/Wrist	NA	GSK3196165|Placebo|MTX|Folic (or folinic) acid	Drug|Drug|Drug|Drug	arthritis, rheumatoid|arthritis	Arthritis, Rheumatoid	Parallel Assignment	Interventional	Treatment	Randomized	Mechanistic Study of GSK3196165 Plus Methotrexate (MTX) in Subjects With Active Rheumatoid Arthritis	2	Mean Difference (Net)	-0.9	0.086	Repeated measures analysis	-2	0.1	95		NA	All	39	Completed	Phase 2
NCT02799472	4334966	7931532	Change From Baseline in Erosion as Assessed by OMERACT RAMRI Scoring System in the Most Affected Hand/Wrist	NA	GSK3196165|Placebo|MTX|Folic (or folinic) acid	Drug|Drug|Drug|Drug	arthritis, rheumatoid|arthritis	Arthritis, Rheumatoid	Parallel Assignment	Interventional	Treatment	Randomized	Mechanistic Study of GSK3196165 Plus Methotrexate (MTX) in Subjects With Active Rheumatoid Arthritis	2	Mean Difference (Net)	0	0.945	Repeated measures analysis	-1.1	1.2	95		NA	All	39	Completed	Phase 2
NCT02799472	4334967	7931533	Change From Baseline in Osteitis as Assessed by OMERACT RAMRI Scoring System in the Most Affected Hand/Wrist	NA	GSK3196165|Placebo|MTX|Folic (or folinic) acid	Drug|Drug|Drug|Drug	arthritis, rheumatoid|arthritis	Arthritis, Rheumatoid	Parallel Assignment	Interventional	Treatment	Randomized	Mechanistic Study of GSK3196165 Plus Methotrexate (MTX) in Subjects With Active Rheumatoid Arthritis	2	Mean Difference (Net)	-1.3	0.396	Repeated measures analysis	-4.4	1.8	95		NA	All	39	Completed	Phase 2
NCT02799472	4334969	7931533	Change From Baseline in Osteitis as Assessed by OMERACT RAMRI Scoring System in the Most Affected Hand/Wrist	NA	GSK3196165|Placebo|MTX|Folic (or folinic) acid	Drug|Drug|Drug|Drug	arthritis, rheumatoid|arthritis	Arthritis, Rheumatoid	Parallel Assignment	Interventional	Treatment	Randomized	Mechanistic Study of GSK3196165 Plus Methotrexate (MTX) in Subjects With Active Rheumatoid Arthritis	2	Mean Difference (Net)	0	0.94	Repeated measures analysis	-0.2	0.3	95		NA	All	39	Completed	Phase 2
NCT02799472	4334968	7931533	Change From Baseline in Osteitis as Assessed by OMERACT RAMRI Scoring System in the Most Affected Hand/Wrist	NA	GSK3196165|Placebo|MTX|Folic (or folinic) acid	Drug|Drug|Drug|Drug	arthritis, rheumatoid|arthritis	Arthritis, Rheumatoid	Parallel Assignment	Interventional	Treatment	Randomized	Mechanistic Study of GSK3196165 Plus Methotrexate (MTX) in Subjects With Active Rheumatoid Arthritis	2	Mean Difference (Net)	-0.8	0.521	Repeated measures analysis	-3.2	1.6	95		NA	All	39	Completed	Phase 2
NCT02799472	4334975	7931534	Change From Baseline in Synovitis as Assessed by Outcome Measures in Rheumatology (OMERACT) Rheumatoid Arthritis Magnetic Resonance Imaging Scoring System (RAMRIS) in the Most Affected Hand/Wrist	NA	GSK3196165|Placebo|MTX|Folic (or folinic) acid	Drug|Drug|Drug|Drug	arthritis, rheumatoid|arthritis	Arthritis, Rheumatoid	Parallel Assignment	Interventional	Treatment	Randomized	Mechanistic Study of GSK3196165 Plus Methotrexate (MTX) in Subjects With Active Rheumatoid Arthritis	2	Median Difference (Net)	-0.13	0.547	Repeated Measures Bayesian Model	-2.32	2.23	95		NA	All	39	Completed	Phase 2
NCT02799472	4334973	7931534	Change From Baseline in Synovitis as Assessed by Outcome Measures in Rheumatology (OMERACT) Rheumatoid Arthritis Magnetic Resonance Imaging Scoring System (RAMRIS) in the Most Affected Hand/Wrist	NA	GSK3196165|Placebo|MTX|Folic (or folinic) acid	Drug|Drug|Drug|Drug	arthritis, rheumatoid|arthritis	Arthritis, Rheumatoid	Parallel Assignment	Interventional	Treatment	Randomized	Mechanistic Study of GSK3196165 Plus Methotrexate (MTX) in Subjects With Active Rheumatoid Arthritis	2	Median Difference (Net)	-2.28	0.949	Repeated Measures Bayesian Model	-5.02	0.45	95		NA	All	39	Completed	Phase 2
NCT02799472	4334972	7931534	Change From Baseline in Synovitis as Assessed by Outcome Measures in Rheumatology (OMERACT) Rheumatoid Arthritis Magnetic Resonance Imaging Scoring System (RAMRIS) in the Most Affected Hand/Wrist	NA	GSK3196165|Placebo|MTX|Folic (or folinic) acid	Drug|Drug|Drug|Drug	arthritis, rheumatoid|arthritis	Arthritis, Rheumatoid	Parallel Assignment	Interventional	Treatment	Randomized	Mechanistic Study of GSK3196165 Plus Methotrexate (MTX) in Subjects With Active Rheumatoid Arthritis	2	Median Difference (Net)	-0.13	0.453	Repeated Measures Bayesian Model	-2.32	2.23	95		NA	All	39	Completed	Phase 2
NCT02799472	4334971	7931534	Change From Baseline in Synovitis as Assessed by Outcome Measures in Rheumatology (OMERACT) Rheumatoid Arthritis Magnetic Resonance Imaging Scoring System (RAMRIS) in the Most Affected Hand/Wrist	NA	GSK3196165|Placebo|MTX|Folic (or folinic) acid	Drug|Drug|Drug|Drug	arthritis, rheumatoid|arthritis	Arthritis, Rheumatoid	Parallel Assignment	Interventional	Treatment	Randomized	Mechanistic Study of GSK3196165 Plus Methotrexate (MTX) in Subjects With Active Rheumatoid Arthritis	2	Median Difference (Net)	-2.18	0.052	Repeated Measures Bayesian Model	-4.77	0.51	95		NA	All	39	Completed	Phase 2
NCT02799472	4334970	7931534	Change From Baseline in Synovitis as Assessed by Outcome Measures in Rheumatology (OMERACT) Rheumatoid Arthritis Magnetic Resonance Imaging Scoring System (RAMRIS) in the Most Affected Hand/Wrist	NA	GSK3196165|Placebo|MTX|Folic (or folinic) acid	Drug|Drug|Drug|Drug	arthritis, rheumatoid|arthritis	Arthritis, Rheumatoid	Parallel Assignment	Interventional	Treatment	Randomized	Mechanistic Study of GSK3196165 Plus Methotrexate (MTX) in Subjects With Active Rheumatoid Arthritis	2	Median Difference (Net)	-2.28	0.051	Repeated Measures Bayesian Model	-5.02	0.45	95		NA	All	39	Completed	Phase 2
NCT02799472	4334974	7931534	Change From Baseline in Synovitis as Assessed by Outcome Measures in Rheumatology (OMERACT) Rheumatoid Arthritis Magnetic Resonance Imaging Scoring System (RAMRIS) in the Most Affected Hand/Wrist	NA	GSK3196165|Placebo|MTX|Folic (or folinic) acid	Drug|Drug|Drug|Drug	arthritis, rheumatoid|arthritis	Arthritis, Rheumatoid	Parallel Assignment	Interventional	Treatment	Randomized	Mechanistic Study of GSK3196165 Plus Methotrexate (MTX) in Subjects With Active Rheumatoid Arthritis	2	Median Difference (Net)	-2.18	0.948	Repeated Measures Bayesian Model	-4.77	0.51	95		NA	All	39	Completed	Phase 2
NCT02799472	4334979	7931542	Change From Baseline in Flow Cytometry: CD16+ Monocyte Panel: CD14-CD16+CD66b+	NA	GSK3196165|Placebo|MTX|Folic (or folinic) acid	Drug|Drug|Drug|Drug	arthritis, rheumatoid|arthritis	Arthritis, Rheumatoid	Parallel Assignment	Interventional	Treatment	Randomized	Mechanistic Study of GSK3196165 Plus Methotrexate (MTX) in Subjects With Active Rheumatoid Arthritis	2	Mean Difference (Net)	178.2	0.564	Repeated measures analysis	-448.3	804.6	95		NA	All	39	Completed	Phase 2
NCT02799472	4334977	7931542	Change From Baseline in Flow Cytometry: CD16+ Monocyte Panel: CD14-CD16+CD66b+	NA	GSK3196165|Placebo|MTX|Folic (or folinic) acid	Drug|Drug|Drug|Drug	arthritis, rheumatoid|arthritis	Arthritis, Rheumatoid	Parallel Assignment	Interventional	Treatment	Randomized	Mechanistic Study of GSK3196165 Plus Methotrexate (MTX) in Subjects With Active Rheumatoid Arthritis	2	Mean Difference (Net)	-252.6	0.629	Repeated measures analysis	-1326	820.8	95		NA	All	39	Completed	Phase 2
NCT02799472	4334978	7931542	Change From Baseline in Flow Cytometry: CD16+ Monocyte Panel: CD14-CD16+CD66b+	NA	GSK3196165|Placebo|MTX|Folic (or folinic) acid	Drug|Drug|Drug|Drug	arthritis, rheumatoid|arthritis	Arthritis, Rheumatoid	Parallel Assignment	Interventional	Treatment	Randomized	Mechanistic Study of GSK3196165 Plus Methotrexate (MTX) in Subjects With Active Rheumatoid Arthritis	2	Mean Difference (Net)	540.4	0.216	Repeated measures analysis	-335.7	1416.5	95		NA	All	39	Completed	Phase 2
NCT02799472	4334976	7931542	Change From Baseline in Flow Cytometry: CD16+ Monocyte Panel: CD14-CD16+CD66b+	NA	GSK3196165|Placebo|MTX|Folic (or folinic) acid	Drug|Drug|Drug|Drug	arthritis, rheumatoid|arthritis	Arthritis, Rheumatoid	Parallel Assignment	Interventional	Treatment	Randomized	Mechanistic Study of GSK3196165 Plus Methotrexate (MTX) in Subjects With Active Rheumatoid Arthritis	2	Mean Difference (Net)	41.6	0.932	Repeated measures analysis	-962.2	1045.5	95		NA	All	39	Completed	Phase 2
NCT02799472	4334992	7931543	Change From Baseline in Flow Cytometry: CD16+ Monocyte Panel: CD14-HLA-DR+CD11cbr+CD123-, CD14br+CD16+, CD14br+CD16-, CD14lo+CD16br+	NA	GSK3196165|Placebo|MTX|Folic (or folinic) acid	Drug|Drug|Drug|Drug	arthritis, rheumatoid|arthritis	Arthritis, Rheumatoid	Parallel Assignment	Interventional	Treatment	Randomized	Mechanistic Study of GSK3196165 Plus Methotrexate (MTX) in Subjects With Active Rheumatoid Arthritis	2	Mean Difference (Net)	-311.6	0.956	Repeated measures analysis	-11960.5	11337.4	95		NA	All	39	Completed	Phase 2
NCT02799472	4334989	7931543	Change From Baseline in Flow Cytometry: CD16+ Monocyte Panel: CD14-HLA-DR+CD11cbr+CD123-, CD14br+CD16+, CD14br+CD16-, CD14lo+CD16br+	NA	GSK3196165|Placebo|MTX|Folic (or folinic) acid	Drug|Drug|Drug|Drug	arthritis, rheumatoid|arthritis	Arthritis, Rheumatoid	Parallel Assignment	Interventional	Treatment	Randomized	Mechanistic Study of GSK3196165 Plus Methotrexate (MTX) in Subjects With Active Rheumatoid Arthritis	2	Mean Difference (Net)	-22683.6	0.04	Repeated measures analysis	-44298.5	-1068.8	95		NA	All	39	Completed	Phase 2
NCT02799472	4334990	7931543	Change From Baseline in Flow Cytometry: CD16+ Monocyte Panel: CD14-HLA-DR+CD11cbr+CD123-, CD14br+CD16+, CD14br+CD16-, CD14lo+CD16br+	NA	GSK3196165|Placebo|MTX|Folic (or folinic) acid	Drug|Drug|Drug|Drug	arthritis, rheumatoid|arthritis	Arthritis, Rheumatoid	Parallel Assignment	Interventional	Treatment	Randomized	Mechanistic Study of GSK3196165 Plus Methotrexate (MTX) in Subjects With Active Rheumatoid Arthritis	2	Mean Difference (Net)	8359.6	0.227	Repeated measures analysis	-5533.3	22252.5	95		NA	All	39	Completed	Phase 2
NCT02799472	4334995	7931543	Change From Baseline in Flow Cytometry: CD16+ Monocyte Panel: CD14-HLA-DR+CD11cbr+CD123-, CD14br+CD16+, CD14br+CD16-, CD14lo+CD16br+	NA	GSK3196165|Placebo|MTX|Folic (or folinic) acid	Drug|Drug|Drug|Drug	arthritis, rheumatoid|arthritis	Arthritis, Rheumatoid	Parallel Assignment	Interventional	Treatment	Randomized	Mechanistic Study of GSK3196165 Plus Methotrexate (MTX) in Subjects With Active Rheumatoid Arthritis	2	Mean Difference (Net)	2756.3	0.328	Repeated measures analysis	-2953.7	8466.3	95		NA	All	39	Completed	Phase 2
NCT02799472	4334994	7931543	Change From Baseline in Flow Cytometry: CD16+ Monocyte Panel: CD14-HLA-DR+CD11cbr+CD123-, CD14br+CD16+, CD14br+CD16-, CD14lo+CD16br+	NA	GSK3196165|Placebo|MTX|Folic (or folinic) acid	Drug|Drug|Drug|Drug	arthritis, rheumatoid|arthritis	Arthritis, Rheumatoid	Parallel Assignment	Interventional	Treatment	Randomized	Mechanistic Study of GSK3196165 Plus Methotrexate (MTX) in Subjects With Active Rheumatoid Arthritis	2	Mean Difference (Net)	-487.5	0.895	Repeated measures analysis	-8003.7	7028.6	95		NA	All	39	Completed	Phase 2
NCT02799472	4334987	7931543	Change From Baseline in Flow Cytometry: CD16+ Monocyte Panel: CD14-HLA-DR+CD11cbr+CD123-, CD14br+CD16+, CD14br+CD16-, CD14lo+CD16br+	NA	GSK3196165|Placebo|MTX|Folic (or folinic) acid	Drug|Drug|Drug|Drug	arthritis, rheumatoid|arthritis	Arthritis, Rheumatoid	Parallel Assignment	Interventional	Treatment	Randomized	Mechanistic Study of GSK3196165 Plus Methotrexate (MTX) in Subjects With Active Rheumatoid Arthritis	2	Mean Difference (Net)	-22417	0.628	Repeated measures analysis	-116678	71843.8	95		NA	All	39	Completed	Phase 2
NCT02799472	4334981	7931543	Change From Baseline in Flow Cytometry: CD16+ Monocyte Panel: CD14-HLA-DR+CD11cbr+CD123-, CD14br+CD16+, CD14br+CD16-, CD14lo+CD16br+	NA	GSK3196165|Placebo|MTX|Folic (or folinic) acid	Drug|Drug|Drug|Drug	arthritis, rheumatoid|arthritis	Arthritis, Rheumatoid	Parallel Assignment	Interventional	Treatment	Randomized	Mechanistic Study of GSK3196165 Plus Methotrexate (MTX) in Subjects With Active Rheumatoid Arthritis	2	Mean Difference (Net)	-10179.1	0.084	Repeated measures analysis	-21827.4	1469.2	95		NA	All	39	Completed	Phase 2
NCT02799472	4334985	7931543	Change From Baseline in Flow Cytometry: CD16+ Monocyte Panel: CD14-HLA-DR+CD11cbr+CD123-, CD14br+CD16+, CD14br+CD16-, CD14lo+CD16br+	NA	GSK3196165|Placebo|MTX|Folic (or folinic) acid	Drug|Drug|Drug|Drug	arthritis, rheumatoid|arthritis	Arthritis, Rheumatoid	Parallel Assignment	Interventional	Treatment	Randomized	Mechanistic Study of GSK3196165 Plus Methotrexate (MTX) in Subjects With Active Rheumatoid Arthritis	2	Mean Difference (Net)	16182.9	0.704	Repeated measures analysis	-70377	102743	95		NA	All	39	Completed	Phase 2
NCT02799472	4334993	7931543	Change From Baseline in Flow Cytometry: CD16+ Monocyte Panel: CD14-HLA-DR+CD11cbr+CD123-, CD14br+CD16+, CD14br+CD16-, CD14lo+CD16br+	NA	GSK3196165|Placebo|MTX|Folic (or folinic) acid	Drug|Drug|Drug|Drug	arthritis, rheumatoid|arthritis	Arthritis, Rheumatoid	Parallel Assignment	Interventional	Treatment	Randomized	Mechanistic Study of GSK3196165 Plus Methotrexate (MTX) in Subjects With Active Rheumatoid Arthritis	2	Mean Difference (Net)	-277.4	0.961	Repeated measures analysis	-12001	11446.2	95		NA	All	39	Completed	Phase 2
NCT02799472	4334983	7931543	Change From Baseline in Flow Cytometry: CD16+ Monocyte Panel: CD14-HLA-DR+CD11cbr+CD123-, CD14br+CD16+, CD14br+CD16-, CD14lo+CD16br+	NA	GSK3196165|Placebo|MTX|Folic (or folinic) acid	Drug|Drug|Drug|Drug	arthritis, rheumatoid|arthritis	Arthritis, Rheumatoid	Parallel Assignment	Interventional	Treatment	Randomized	Mechanistic Study of GSK3196165 Plus Methotrexate (MTX) in Subjects With Active Rheumatoid Arthritis	2	Mean Difference (Net)	-6913.6	0.366	Repeated measures analysis	-22588.4	8761.1	95		NA	All	39	Completed	Phase 2
NCT02799472	4334988	7931543	Change From Baseline in Flow Cytometry: CD16+ Monocyte Panel: CD14-HLA-DR+CD11cbr+CD123-, CD14br+CD16+, CD14br+CD16-, CD14lo+CD16br+	NA	GSK3196165|Placebo|MTX|Folic (or folinic) acid	Drug|Drug|Drug|Drug	arthritis, rheumatoid|arthritis	Arthritis, Rheumatoid	Parallel Assignment	Interventional	Treatment	Randomized	Mechanistic Study of GSK3196165 Plus Methotrexate (MTX) in Subjects With Active Rheumatoid Arthritis	2	Mean Difference (Net)	-3757.2	0.741	Repeated measures analysis	-27146	19631.6	95		NA	All	39	Completed	Phase 2
NCT02799472	4334982	7931543	Change From Baseline in Flow Cytometry: CD16+ Monocyte Panel: CD14-HLA-DR+CD11cbr+CD123-, CD14br+CD16+, CD14br+CD16-, CD14lo+CD16br+	NA	GSK3196165|Placebo|MTX|Folic (or folinic) acid	Drug|Drug|Drug|Drug	arthritis, rheumatoid|arthritis	Arthritis, Rheumatoid	Parallel Assignment	Interventional	Treatment	Randomized	Mechanistic Study of GSK3196165 Plus Methotrexate (MTX) in Subjects With Active Rheumatoid Arthritis	2	Mean Difference (Net)	-2231.6	0.603	Repeated measures analysis	-10976.8	6513.6	95		NA	All	39	Completed	Phase 2
NCT02799472	4334986	7931543	Change From Baseline in Flow Cytometry: CD16+ Monocyte Panel: CD14-HLA-DR+CD11cbr+CD123-, CD14br+CD16+, CD14br+CD16-, CD14lo+CD16br+	NA	GSK3196165|Placebo|MTX|Folic (or folinic) acid	Drug|Drug|Drug|Drug	arthritis, rheumatoid|arthritis	Arthritis, Rheumatoid	Parallel Assignment	Interventional	Treatment	Randomized	Mechanistic Study of GSK3196165 Plus Methotrexate (MTX) in Subjects With Active Rheumatoid Arthritis	2	Mean Difference (Net)	27659.7	0.321	Repeated measures analysis	-28567.8	83887.1	95		NA	All	39	Completed	Phase 2
NCT02799472	4334980	7931543	Change From Baseline in Flow Cytometry: CD16+ Monocyte Panel: CD14-HLA-DR+CD11cbr+CD123-, CD14br+CD16+, CD14br+CD16-, CD14lo+CD16br+	NA	GSK3196165|Placebo|MTX|Folic (or folinic) acid	Drug|Drug|Drug|Drug	arthritis, rheumatoid|arthritis	Arthritis, Rheumatoid	Parallel Assignment	Interventional	Treatment	Randomized	Mechanistic Study of GSK3196165 Plus Methotrexate (MTX) in Subjects With Active Rheumatoid Arthritis	2	Mean Difference (Net)	-20744.2	0.026	Repeated measures analysis	-38771.8	-2716.5	95		NA	All	39	Completed	Phase 2
NCT02799472	4334991	7931543	Change From Baseline in Flow Cytometry: CD16+ Monocyte Panel: CD14-HLA-DR+CD11cbr+CD123-, CD14br+CD16+, CD14br+CD16-, CD14lo+CD16br+	NA	GSK3196165|Placebo|MTX|Folic (or folinic) acid	Drug|Drug|Drug|Drug	arthritis, rheumatoid|arthritis	Arthritis, Rheumatoid	Parallel Assignment	Interventional	Treatment	Randomized	Mechanistic Study of GSK3196165 Plus Methotrexate (MTX) in Subjects With Active Rheumatoid Arthritis	2	Mean Difference (Net)	6866.9	0.212	Repeated measures analysis	-4230.7	17964.6	95		NA	All	39	Completed	Phase 2
NCT02799472	4334984	7931543	Change From Baseline in Flow Cytometry: CD16+ Monocyte Panel: CD14-HLA-DR+CD11cbr+CD123-, CD14br+CD16+, CD14br+CD16-, CD14lo+CD16br+	NA	GSK3196165|Placebo|MTX|Folic (or folinic) acid	Drug|Drug|Drug|Drug	arthritis, rheumatoid|arthritis	Arthritis, Rheumatoid	Parallel Assignment	Interventional	Treatment	Randomized	Mechanistic Study of GSK3196165 Plus Methotrexate (MTX) in Subjects With Active Rheumatoid Arthritis	2	Mean Difference (Net)	-63419.4	0.232	Repeated measures analysis	-170365	43526.1	95		NA	All	39	Completed	Phase 2
NCT02799472	4335018	7931544	Change From Baseline in T Helper Cell Panel Events	NA	GSK3196165|Placebo|MTX|Folic (or folinic) acid	Drug|Drug|Drug|Drug	arthritis, rheumatoid|arthritis	Arthritis, Rheumatoid	Parallel Assignment	Interventional	Treatment	Randomized	Mechanistic Study of GSK3196165 Plus Methotrexate (MTX) in Subjects With Active Rheumatoid Arthritis	2	Mean Difference (Net)	-17.4	0.634	Repeated measures analysis	-94.3	59.6	95		NA	All	39	Completed	Phase 2
NCT02799472	4335013	7931544	Change From Baseline in T Helper Cell Panel Events	NA	GSK3196165|Placebo|MTX|Folic (or folinic) acid	Drug|Drug|Drug|Drug	arthritis, rheumatoid|arthritis	Arthritis, Rheumatoid	Parallel Assignment	Interventional	Treatment	Randomized	Mechanistic Study of GSK3196165 Plus Methotrexate (MTX) in Subjects With Active Rheumatoid Arthritis	2	Mean Difference (Net)	-1106	0.815	Repeated measures analysis	-10706	8494.1	95		NA	All	39	Completed	Phase 2
NCT02799472	4335030	7931544	Change From Baseline in T Helper Cell Panel Events	NA	GSK3196165|Placebo|MTX|Folic (or folinic) acid	Drug|Drug|Drug|Drug	arthritis, rheumatoid|arthritis	Arthritis, Rheumatoid	Parallel Assignment	Interventional	Treatment	Randomized	Mechanistic Study of GSK3196165 Plus Methotrexate (MTX) in Subjects With Active Rheumatoid Arthritis	2	Mean Difference (Net)	8.4	0.697	Repeated measures analysis	-35.3	52	95		NA	All	39	Completed	Phase 2
NCT02799472	4335027	7931544	Change From Baseline in T Helper Cell Panel Events	NA	GSK3196165|Placebo|MTX|Folic (or folinic) acid	Drug|Drug|Drug|Drug	arthritis, rheumatoid|arthritis	Arthritis, Rheumatoid	Parallel Assignment	Interventional	Treatment	Randomized	Mechanistic Study of GSK3196165 Plus Methotrexate (MTX) in Subjects With Active Rheumatoid Arthritis	2	Mean Difference (Net)	6.5	0.403	Repeated measures analysis	-9.3	22.4	95		NA	All	39	Completed	Phase 2
NCT02799472	4335010	7931544	Change From Baseline in T Helper Cell Panel Events	NA	GSK3196165|Placebo|MTX|Folic (or folinic) acid	Drug|Drug|Drug|Drug	arthritis, rheumatoid|arthritis	Arthritis, Rheumatoid	Parallel Assignment	Interventional	Treatment	Randomized	Mechanistic Study of GSK3196165 Plus Methotrexate (MTX) in Subjects With Active Rheumatoid Arthritis	2	Mean Difference (Net)	-199.8	0.822	Repeated measures analysis	-2001.7	1602	95		NA	All	39	Completed	Phase 2
NCT02799472	4335021	7931544	Change From Baseline in T Helper Cell Panel Events	NA	GSK3196165|Placebo|MTX|Folic (or folinic) acid	Drug|Drug|Drug|Drug	arthritis, rheumatoid|arthritis	Arthritis, Rheumatoid	Parallel Assignment	Interventional	Treatment	Randomized	Mechanistic Study of GSK3196165 Plus Methotrexate (MTX) in Subjects With Active Rheumatoid Arthritis	2	Mean Difference (Net)	-141.5	0.675	Repeated measures analysis	-829.2	546.3	95		NA	All	39	Completed	Phase 2
NCT02799472	4335011	7931544	Change From Baseline in T Helper Cell Panel Events	NA	GSK3196165|Placebo|MTX|Folic (or folinic) acid	Drug|Drug|Drug|Drug	arthritis, rheumatoid|arthritis	Arthritis, Rheumatoid	Parallel Assignment	Interventional	Treatment	Randomized	Mechanistic Study of GSK3196165 Plus Methotrexate (MTX) in Subjects With Active Rheumatoid Arthritis	2	Mean Difference (Net)	-515.6	0.489	Repeated measures analysis	-2021.4	990.1	95		NA	All	39	Completed	Phase 2
NCT02799472	4335003	7931544	Change From Baseline in T Helper Cell Panel Events	NA	GSK3196165|Placebo|MTX|Folic (or folinic) acid	Drug|Drug|Drug|Drug	arthritis, rheumatoid|arthritis	Arthritis, Rheumatoid	Parallel Assignment	Interventional	Treatment	Randomized	Mechanistic Study of GSK3196165 Plus Methotrexate (MTX) in Subjects With Active Rheumatoid Arthritis	2	Mean Difference (Net)	1150	0.333	Repeated measures analysis	-1250	3550	95		NA	All	39	Completed	Phase 2
NCT02799472	4335000	7931544	Change From Baseline in T Helper Cell Panel Events	NA	GSK3196165|Placebo|MTX|Folic (or folinic) acid	Drug|Drug|Drug|Drug	arthritis, rheumatoid|arthritis	Arthritis, Rheumatoid	Parallel Assignment	Interventional	Treatment	Randomized	Mechanistic Study of GSK3196165 Plus Methotrexate (MTX) in Subjects With Active Rheumatoid Arthritis	2	Mean Difference (Net)	-1688.9	0.41	Repeated measures analysis	-5864.1	2486.2	95		NA	All	39	Completed	Phase 2
NCT02799472	4335028	7931544	Change From Baseline in T Helper Cell Panel Events	NA	GSK3196165|Placebo|MTX|Folic (or folinic) acid	Drug|Drug|Drug|Drug	arthritis, rheumatoid|arthritis	Arthritis, Rheumatoid	Parallel Assignment	Interventional	Treatment	Randomized	Mechanistic Study of GSK3196165 Plus Methotrexate (MTX) in Subjects With Active Rheumatoid Arthritis	2	Mean Difference (Net)	-30.1	0.119	Repeated measures analysis	-68.6	8.3	95		NA	All	39	Completed	Phase 2
NCT02799472	4335007	7931544	Change From Baseline in T Helper Cell Panel Events	NA	GSK3196165|Placebo|MTX|Folic (or folinic) acid	Drug|Drug|Drug|Drug	arthritis, rheumatoid|arthritis	Arthritis, Rheumatoid	Parallel Assignment	Interventional	Treatment	Randomized	Mechanistic Study of GSK3196165 Plus Methotrexate (MTX) in Subjects With Active Rheumatoid Arthritis	2	Mean Difference (Net)	162.7	0.719	Repeated measures analysis	-754.5	1079.9	95		NA	All	39	Completed	Phase 2
NCT02799472	4335006	7931544	Change From Baseline in T Helper Cell Panel Events	NA	GSK3196165|Placebo|MTX|Folic (or folinic) acid	Drug|Drug|Drug|Drug	arthritis, rheumatoid|arthritis	Arthritis, Rheumatoid	Parallel Assignment	Interventional	Treatment	Randomized	Mechanistic Study of GSK3196165 Plus Methotrexate (MTX) in Subjects With Active Rheumatoid Arthritis	2	Mean Difference (Net)	-183.5	0.742	Repeated measures analysis	-1317.4	950.3	95		NA	All	39	Completed	Phase 2
NCT02799472	4335004	7931544	Change From Baseline in T Helper Cell Panel Events	NA	GSK3196165|Placebo|MTX|Folic (or folinic) acid	Drug|Drug|Drug|Drug	arthritis, rheumatoid|arthritis	Arthritis, Rheumatoid	Parallel Assignment	Interventional	Treatment	Randomized	Mechanistic Study of GSK3196165 Plus Methotrexate (MTX) in Subjects With Active Rheumatoid Arthritis	2	Mean Difference (Net)	-197.6	0.755	Repeated measures analysis	-1499.3	1104.2	95		NA	All	39	Completed	Phase 2
NCT02799472	4335023	7931544	Change From Baseline in T Helper Cell Panel Events	NA	GSK3196165|Placebo|MTX|Folic (or folinic) acid	Drug|Drug|Drug|Drug	arthritis, rheumatoid|arthritis	Arthritis, Rheumatoid	Parallel Assignment	Interventional	Treatment	Randomized	Mechanistic Study of GSK3196165 Plus Methotrexate (MTX) in Subjects With Active Rheumatoid Arthritis	2	Mean Difference (Net)	-56	0.559	Repeated measures analysis	-249.8	137.7	95		NA	All	39	Completed	Phase 2
NCT02799472	4335015	7931544	Change From Baseline in T Helper Cell Panel Events	NA	GSK3196165|Placebo|MTX|Folic (or folinic) acid	Drug|Drug|Drug|Drug	arthritis, rheumatoid|arthritis	Arthritis, Rheumatoid	Parallel Assignment	Interventional	Treatment	Randomized	Mechanistic Study of GSK3196165 Plus Methotrexate (MTX) in Subjects With Active Rheumatoid Arthritis	2	Mean Difference (Net)	3682.3	0.234	Repeated measures analysis	-2511.9	9876.5	95		NA	All	39	Completed	Phase 2
NCT02799472	4335016	7931544	Change From Baseline in T Helper Cell Panel Events	NA	GSK3196165|Placebo|MTX|Folic (or folinic) acid	Drug|Drug|Drug|Drug	arthritis, rheumatoid|arthritis	Arthritis, Rheumatoid	Parallel Assignment	Interventional	Treatment	Randomized	Mechanistic Study of GSK3196165 Plus Methotrexate (MTX) in Subjects With Active Rheumatoid Arthritis	2	Mean Difference (Net)	-47.2	0.249	Repeated measures analysis	-135.5	41	95		NA	All	39	Completed	Phase 2
NCT02799472	4335001	7931544	Change From Baseline in T Helper Cell Panel Events	NA	GSK3196165|Placebo|MTX|Folic (or folinic) acid	Drug|Drug|Drug|Drug	arthritis, rheumatoid|arthritis	Arthritis, Rheumatoid	Parallel Assignment	Interventional	Treatment	Randomized	Mechanistic Study of GSK3196165 Plus Methotrexate (MTX) in Subjects With Active Rheumatoid Arthritis	2	Mean Difference (Net)	-1347.4	0.633	Repeated measures analysis	-7073.1	4378.3	95		NA	All	39	Completed	Phase 2
NCT02799472	4335019	7931544	Change From Baseline in T Helper Cell Panel Events	NA	GSK3196165|Placebo|MTX|Folic (or folinic) acid	Drug|Drug|Drug|Drug	arthritis, rheumatoid|arthritis	Arthritis, Rheumatoid	Parallel Assignment	Interventional	Treatment	Randomized	Mechanistic Study of GSK3196165 Plus Methotrexate (MTX) in Subjects With Active Rheumatoid Arthritis	2	Mean Difference (Net)	0.4	0.989	Repeated measures analysis	-60.5	61.3	95		NA	All	39	Completed	Phase 2
NCT02799472	4335008	7931544	Change From Baseline in T Helper Cell Panel Events	NA	GSK3196165|Placebo|MTX|Folic (or folinic) acid	Drug|Drug|Drug|Drug	arthritis, rheumatoid|arthritis	Arthritis, Rheumatoid	Parallel Assignment	Interventional	Treatment	Randomized	Mechanistic Study of GSK3196165 Plus Methotrexate (MTX) in Subjects With Active Rheumatoid Arthritis	2	Mean Difference (Net)	225.1	0.804	Repeated measures analysis	-1633.1	2083.2	95		NA	All	39	Completed	Phase 2
NCT02799472	4335009	7931544	Change From Baseline in T Helper Cell Panel Events	NA	GSK3196165|Placebo|MTX|Folic (or folinic) acid	Drug|Drug|Drug|Drug	arthritis, rheumatoid|arthritis	Arthritis, Rheumatoid	Parallel Assignment	Interventional	Treatment	Randomized	Mechanistic Study of GSK3196165 Plus Methotrexate (MTX) in Subjects With Active Rheumatoid Arthritis	2	Mean Difference (Net)	-253.5	0.784	Repeated measures analysis	-2136.7	1629.7	95		NA	All	39	Completed	Phase 2
NCT02799472	4334998	7931544	Change From Baseline in T Helper Cell Panel Events	NA	GSK3196165|Placebo|MTX|Folic (or folinic) acid	Drug|Drug|Drug|Drug	arthritis, rheumatoid|arthritis	Arthritis, Rheumatoid	Parallel Assignment	Interventional	Treatment	Randomized	Mechanistic Study of GSK3196165 Plus Methotrexate (MTX) in Subjects With Active Rheumatoid Arthritis	2	Mean Difference (Net)	-447.3	0.894	Repeated measures analysis	-7285.5	6390.8	95		NA	All	39	Completed	Phase 2
NCT02799472	4335022	7931544	Change From Baseline in T Helper Cell Panel Events	NA	GSK3196165|Placebo|MTX|Folic (or folinic) acid	Drug|Drug|Drug|Drug	arthritis, rheumatoid|arthritis	Arthritis, Rheumatoid	Parallel Assignment	Interventional	Treatment	Randomized	Mechanistic Study of GSK3196165 Plus Methotrexate (MTX) in Subjects With Active Rheumatoid Arthritis	2	Mean Difference (Net)	51.6	0.47	Repeated measures analysis	-93.9	197	95		NA	All	39	Completed	Phase 2
NCT02799472	4335029	7931544	Change From Baseline in T Helper Cell Panel Events	NA	GSK3196165|Placebo|MTX|Folic (or folinic) acid	Drug|Drug|Drug|Drug	arthritis, rheumatoid|arthritis	Arthritis, Rheumatoid	Parallel Assignment	Interventional	Treatment	Randomized	Mechanistic Study of GSK3196165 Plus Methotrexate (MTX) in Subjects With Active Rheumatoid Arthritis	2	Mean Difference (Net)	-49.2	0.249	Repeated measures analysis	-135.2	36.8	95		NA	All	39	Completed	Phase 2
NCT02799472	4335025	7931544	Change From Baseline in T Helper Cell Panel Events	NA	GSK3196165|Placebo|MTX|Folic (or folinic) acid	Drug|Drug|Drug|Drug	arthritis, rheumatoid|arthritis	Arthritis, Rheumatoid	Parallel Assignment	Interventional	Treatment	Randomized	Mechanistic Study of GSK3196165 Plus Methotrexate (MTX) in Subjects With Active Rheumatoid Arthritis	2	Mean Difference (Net)	-6.5	0.718	Repeated measures analysis	-43.1	30.1	95		NA	All	39	Completed	Phase 2
NCT02799472	4334999	7931544	Change From Baseline in T Helper Cell Panel Events	NA	GSK3196165|Placebo|MTX|Folic (or folinic) acid	Drug|Drug|Drug|Drug	arthritis, rheumatoid|arthritis	Arthritis, Rheumatoid	Parallel Assignment	Interventional	Treatment	Randomized	Mechanistic Study of GSK3196165 Plus Methotrexate (MTX) in Subjects With Active Rheumatoid Arthritis	2	Mean Difference (Net)	3276.8	0.196	Repeated measures analysis	-1786	8339.6	95		NA	All	39	Completed	Phase 2
NCT02799472	4335014	7931544	Change From Baseline in T Helper Cell Panel Events	NA	GSK3196165|Placebo|MTX|Folic (or folinic) acid	Drug|Drug|Drug|Drug	arthritis, rheumatoid|arthritis	Arthritis, Rheumatoid	Parallel Assignment	Interventional	Treatment	Randomized	Mechanistic Study of GSK3196165 Plus Methotrexate (MTX) in Subjects With Active Rheumatoid Arthritis	2	Mean Difference (Net)	-547.6	0.875	Repeated measures analysis	-7612.6	6517.3	95		NA	All	39	Completed	Phase 2
NCT02799472	4335017	7931544	Change From Baseline in T Helper Cell Panel Events	NA	GSK3196165|Placebo|MTX|Folic (or folinic) acid	Drug|Drug|Drug|Drug	arthritis, rheumatoid|arthritis	Arthritis, Rheumatoid	Parallel Assignment	Interventional	Treatment	Randomized	Mechanistic Study of GSK3196165 Plus Methotrexate (MTX) in Subjects With Active Rheumatoid Arthritis	2	Mean Difference (Net)	59.4	0.789	Repeated measures analysis	-395.2	513.9	95		NA	All	39	Completed	Phase 2
NCT02799472	4335002	7931544	Change From Baseline in T Helper Cell Panel Events	NA	GSK3196165|Placebo|MTX|Folic (or folinic) acid	Drug|Drug|Drug|Drug	arthritis, rheumatoid|arthritis	Arthritis, Rheumatoid	Parallel Assignment	Interventional	Treatment	Randomized	Mechanistic Study of GSK3196165 Plus Methotrexate (MTX) in Subjects With Active Rheumatoid Arthritis	2	Mean Difference (Net)	-268	0.891	Repeated measures analysis	-4269.2	3733.3	95		NA	All	39	Completed	Phase 2
NCT02799472	4334996	7931544	Change From Baseline in T Helper Cell Panel Events	NA	GSK3196165|Placebo|MTX|Folic (or folinic) acid	Drug|Drug|Drug|Drug	arthritis, rheumatoid|arthritis	Arthritis, Rheumatoid	Parallel Assignment	Interventional	Treatment	Randomized	Mechanistic Study of GSK3196165 Plus Methotrexate (MTX) in Subjects With Active Rheumatoid Arthritis	2	Mean Difference (Net)	-1210.2	0.534	Repeated measures analysis	-5213.1	2792.7	95		NA	All	39	Completed	Phase 2
NCT02799472	4334997	7931544	Change From Baseline in T Helper Cell Panel Events	NA	GSK3196165|Placebo|MTX|Folic (or folinic) acid	Drug|Drug|Drug|Drug	arthritis, rheumatoid|arthritis	Arthritis, Rheumatoid	Parallel Assignment	Interventional	Treatment	Randomized	Mechanistic Study of GSK3196165 Plus Methotrexate (MTX) in Subjects With Active Rheumatoid Arthritis	2	Mean Difference (Net)	1435.3	0.6	Repeated measures analysis	-4101.4	6972	95		NA	All	39	Completed	Phase 2
NCT02799472	4335020	7931544	Change From Baseline in T Helper Cell Panel Events	NA	GSK3196165|Placebo|MTX|Folic (or folinic) acid	Drug|Drug|Drug|Drug	arthritis, rheumatoid|arthritis	Arthritis, Rheumatoid	Parallel Assignment	Interventional	Treatment	Randomized	Mechanistic Study of GSK3196165 Plus Methotrexate (MTX) in Subjects With Active Rheumatoid Arthritis	2	Mean Difference (Net)	-137.9	0.08	Repeated measures analysis	-294	18.2	95		NA	All	39	Completed	Phase 2
NCT02799472	4335026	7931544	Change From Baseline in T Helper Cell Panel Events	NA	GSK3196165|Placebo|MTX|Folic (or folinic) acid	Drug|Drug|Drug|Drug	arthritis, rheumatoid|arthritis	Arthritis, Rheumatoid	Parallel Assignment	Interventional	Treatment	Randomized	Mechanistic Study of GSK3196165 Plus Methotrexate (MTX) in Subjects With Active Rheumatoid Arthritis	2	Mean Difference (Net)	-2.1	0.91	Repeated measures analysis	-39.4	35.2	95		NA	All	39	Completed	Phase 2
NCT02799472	4335012	7931544	Change From Baseline in T Helper Cell Panel Events	NA	GSK3196165|Placebo|MTX|Folic (or folinic) acid	Drug|Drug|Drug|Drug	arthritis, rheumatoid|arthritis	Arthritis, Rheumatoid	Parallel Assignment	Interventional	Treatment	Randomized	Mechanistic Study of GSK3196165 Plus Methotrexate (MTX) in Subjects With Active Rheumatoid Arthritis	2	Mean Difference (Net)	-3631	0.23	Repeated measures analysis	-9738.9	2476.8	95		NA	All	39	Completed	Phase 2
NCT02799472	4335024	7931544	Change From Baseline in T Helper Cell Panel Events	NA	GSK3196165|Placebo|MTX|Folic (or folinic) acid	Drug|Drug|Drug|Drug	arthritis, rheumatoid|arthritis	Arthritis, Rheumatoid	Parallel Assignment	Interventional	Treatment	Randomized	Mechanistic Study of GSK3196165 Plus Methotrexate (MTX) in Subjects With Active Rheumatoid Arthritis	2	Mean Difference (Net)	-5.7	0.687	Repeated measures analysis	-34.4	23	95		NA	All	39	Completed	Phase 2
NCT02799472	4335031	7931544	Change From Baseline in T Helper Cell Panel Events	NA	GSK3196165|Placebo|MTX|Folic (or folinic) acid	Drug|Drug|Drug|Drug	arthritis, rheumatoid|arthritis	Arthritis, Rheumatoid	Parallel Assignment	Interventional	Treatment	Randomized	Mechanistic Study of GSK3196165 Plus Methotrexate (MTX) in Subjects With Active Rheumatoid Arthritis	2	Mean Difference (Net)	14.6	0.35	Repeated measures analysis	-16.9	46.1	95		NA	All	39	Completed	Phase 2
NCT02799472	4335005	7931544	Change From Baseline in T Helper Cell Panel Events	NA	GSK3196165|Placebo|MTX|Folic (or folinic) acid	Drug|Drug|Drug|Drug	arthritis, rheumatoid|arthritis	Arthritis, Rheumatoid	Parallel Assignment	Interventional	Treatment	Randomized	Mechanistic Study of GSK3196165 Plus Methotrexate (MTX) in Subjects With Active Rheumatoid Arthritis	2	Mean Difference (Net)	-268.5	0.658	Repeated measures analysis	-1507.5	970.5	95		NA	All	39	Completed	Phase 2
NCT02799472	4335034	7931545	Change From Baseline in Flow Cytometry: T Reg Cell Foxp3: CD3+CD4+CD25+CD127-, CD3+CD4+foxP3+CD25+CD127-	NA	GSK3196165|Placebo|MTX|Folic (or folinic) acid	Drug|Drug|Drug|Drug	arthritis, rheumatoid|arthritis	Arthritis, Rheumatoid	Parallel Assignment	Interventional	Treatment	Randomized	Mechanistic Study of GSK3196165 Plus Methotrexate (MTX) in Subjects With Active Rheumatoid Arthritis	2	Mean Difference (Net)	-2.2	0.786	Repeated measures analysis	-18.8	14.4	95		NA	All	39	Completed	Phase 2
NCT02799472	4335033	7931545	Change From Baseline in Flow Cytometry: T Reg Cell Foxp3: CD3+CD4+CD25+CD127-, CD3+CD4+foxP3+CD25+CD127-	NA	GSK3196165|Placebo|MTX|Folic (or folinic) acid	Drug|Drug|Drug|Drug	arthritis, rheumatoid|arthritis	Arthritis, Rheumatoid	Parallel Assignment	Interventional	Treatment	Randomized	Mechanistic Study of GSK3196165 Plus Methotrexate (MTX) in Subjects With Active Rheumatoid Arthritis	2	Mean Difference (Net)	-7.1	0.433	Repeated measures analysis	-25.4	11.2	95		NA	All	39	Completed	Phase 2
NCT02799472	4335039	7931545	Change From Baseline in Flow Cytometry: T Reg Cell Foxp3: CD3+CD4+CD25+CD127-, CD3+CD4+foxP3+CD25+CD127-	NA	GSK3196165|Placebo|MTX|Folic (or folinic) acid	Drug|Drug|Drug|Drug	arthritis, rheumatoid|arthritis	Arthritis, Rheumatoid	Parallel Assignment	Interventional	Treatment	Randomized	Mechanistic Study of GSK3196165 Plus Methotrexate (MTX) in Subjects With Active Rheumatoid Arthritis	2	Mean Difference (Net)	6.5	0.501	Repeated measures analysis	-13.1	26.1	95		NA	All	39	Completed	Phase 2
NCT02799472	4335037	7931545	Change From Baseline in Flow Cytometry: T Reg Cell Foxp3: CD3+CD4+CD25+CD127-, CD3+CD4+foxP3+CD25+CD127-	NA	GSK3196165|Placebo|MTX|Folic (or folinic) acid	Drug|Drug|Drug|Drug	arthritis, rheumatoid|arthritis	Arthritis, Rheumatoid	Parallel Assignment	Interventional	Treatment	Randomized	Mechanistic Study of GSK3196165 Plus Methotrexate (MTX) in Subjects With Active Rheumatoid Arthritis	2	Mean Difference (Net)	6.3	0.572	Repeated measures analysis	-16.4	29	95		NA	All	39	Completed	Phase 2
NCT02799472	4335038	7931545	Change From Baseline in Flow Cytometry: T Reg Cell Foxp3: CD3+CD4+CD25+CD127-, CD3+CD4+foxP3+CD25+CD127-	NA	GSK3196165|Placebo|MTX|Folic (or folinic) acid	Drug|Drug|Drug|Drug	arthritis, rheumatoid|arthritis	Arthritis, Rheumatoid	Parallel Assignment	Interventional	Treatment	Randomized	Mechanistic Study of GSK3196165 Plus Methotrexate (MTX) in Subjects With Active Rheumatoid Arthritis	2	Mean Difference (Net)	-1.8	0.852	Repeated measures analysis	-21.6	18	95		NA	All	39	Completed	Phase 2
NCT02799472	4335035	7931545	Change From Baseline in Flow Cytometry: T Reg Cell Foxp3: CD3+CD4+CD25+CD127-, CD3+CD4+foxP3+CD25+CD127-	NA	GSK3196165|Placebo|MTX|Folic (or folinic) acid	Drug|Drug|Drug|Drug	arthritis, rheumatoid|arthritis	Arthritis, Rheumatoid	Parallel Assignment	Interventional	Treatment	Randomized	Mechanistic Study of GSK3196165 Plus Methotrexate (MTX) in Subjects With Active Rheumatoid Arthritis	2	Mean Difference (Net)	2	0.788	Repeated measures analysis	-13	17	95		NA	All	39	Completed	Phase 2
NCT02799472	4335036	7931545	Change From Baseline in Flow Cytometry: T Reg Cell Foxp3: CD3+CD4+CD25+CD127-, CD3+CD4+foxP3+CD25+CD127-	NA	GSK3196165|Placebo|MTX|Folic (or folinic) acid	Drug|Drug|Drug|Drug	arthritis, rheumatoid|arthritis	Arthritis, Rheumatoid	Parallel Assignment	Interventional	Treatment	Randomized	Mechanistic Study of GSK3196165 Plus Methotrexate (MTX) in Subjects With Active Rheumatoid Arthritis	2	Mean Difference (Net)	10.5	0.363	Repeated measures analysis	-13	34.1	95		NA	All	39	Completed	Phase 2
NCT02799472	4335032	7931545	Change From Baseline in Flow Cytometry: T Reg Cell Foxp3: CD3+CD4+CD25+CD127-, CD3+CD4+foxP3+CD25+CD127-	NA	GSK3196165|Placebo|MTX|Folic (or folinic) acid	Drug|Drug|Drug|Drug	arthritis, rheumatoid|arthritis	Arthritis, Rheumatoid	Parallel Assignment	Interventional	Treatment	Randomized	Mechanistic Study of GSK3196165 Plus Methotrexate (MTX) in Subjects With Active Rheumatoid Arthritis	2	Mean Difference (Net)	4.1	0.55	Repeated measures analysis	-9.8	18	95		NA	All	39	Completed	Phase 2
NCT02799472	4335041	7931546	Change From Baseline in Flow Cytometry: T Regulatory (Reg) Cell Foxp3- CD3+ CD4+, CD3+ CD8+ and CD3+	NA	GSK3196165|Placebo|MTX|Folic (or folinic) acid	Drug|Drug|Drug|Drug	arthritis, rheumatoid|arthritis	Arthritis, Rheumatoid	Parallel Assignment	Interventional	Treatment	Randomized	Mechanistic Study of GSK3196165 Plus Methotrexate (MTX) in Subjects With Active Rheumatoid Arthritis	2	Ratio	1.036	0.748	Repeated measures analysis	0.831	1.291	95		NA	All	39	Completed	Phase 2
NCT02799472	4335046	7931546	Change From Baseline in Flow Cytometry: T Regulatory (Reg) Cell Foxp3- CD3+ CD4+, CD3+ CD8+ and CD3+	NA	GSK3196165|Placebo|MTX|Folic (or folinic) acid	Drug|Drug|Drug|Drug	arthritis, rheumatoid|arthritis	Arthritis, Rheumatoid	Parallel Assignment	Interventional	Treatment	Randomized	Mechanistic Study of GSK3196165 Plus Methotrexate (MTX) in Subjects With Active Rheumatoid Arthritis	2	Ratio	0.957	0.751	Repeated measures analysis	0.724	1.265	95		NA	All	39	Completed	Phase 2
NCT02799472	4335048	7931546	Change From Baseline in Flow Cytometry: T Regulatory (Reg) Cell Foxp3- CD3+ CD4+, CD3+ CD8+ and CD3+	NA	GSK3196165|Placebo|MTX|Folic (or folinic) acid	Drug|Drug|Drug|Drug	arthritis, rheumatoid|arthritis	Arthritis, Rheumatoid	Parallel Assignment	Interventional	Treatment	Randomized	Mechanistic Study of GSK3196165 Plus Methotrexate (MTX) in Subjects With Active Rheumatoid Arthritis	2	Ratio	1.082	0.558	Repeated measures analysis	0.821	1.427	95		NA	All	39	Completed	Phase 2
NCT02799472	4335044	7931546	Change From Baseline in Flow Cytometry: T Regulatory (Reg) Cell Foxp3- CD3+ CD4+, CD3+ CD8+ and CD3+	NA	GSK3196165|Placebo|MTX|Folic (or folinic) acid	Drug|Drug|Drug|Drug	arthritis, rheumatoid|arthritis	Arthritis, Rheumatoid	Parallel Assignment	Interventional	Treatment	Randomized	Mechanistic Study of GSK3196165 Plus Methotrexate (MTX) in Subjects With Active Rheumatoid Arthritis	2	Ratio	1.032	0.806	Repeated measures analysis	0.797	1.335	95		NA	All	39	Completed	Phase 2
NCT02799472	4335042	7931546	Change From Baseline in Flow Cytometry: T Regulatory (Reg) Cell Foxp3- CD3+ CD4+, CD3+ CD8+ and CD3+	NA	GSK3196165|Placebo|MTX|Folic (or folinic) acid	Drug|Drug|Drug|Drug	arthritis, rheumatoid|arthritis	Arthritis, Rheumatoid	Parallel Assignment	Interventional	Treatment	Randomized	Mechanistic Study of GSK3196165 Plus Methotrexate (MTX) in Subjects With Active Rheumatoid Arthritis	2	Ratio	0.907	0.519	Repeated measures analysis	0.668	1.232	95		NA	All	39	Completed	Phase 2
NCT02799472	4335049	7931546	Change From Baseline in Flow Cytometry: T Regulatory (Reg) Cell Foxp3- CD3+ CD4+, CD3+ CD8+ and CD3+	NA	GSK3196165|Placebo|MTX|Folic (or folinic) acid	Drug|Drug|Drug|Drug	arthritis, rheumatoid|arthritis	Arthritis, Rheumatoid	Parallel Assignment	Interventional	Treatment	Randomized	Mechanistic Study of GSK3196165 Plus Methotrexate (MTX) in Subjects With Active Rheumatoid Arthritis	2	Ratio	1.024	0.844	Repeated measures analysis	0.804	1.303	95		NA	All	39	Completed	Phase 2
NCT02799472	4335047	7931546	Change From Baseline in Flow Cytometry: T Regulatory (Reg) Cell Foxp3- CD3+ CD4+, CD3+ CD8+ and CD3+	NA	GSK3196165|Placebo|MTX|Folic (or folinic) acid	Drug|Drug|Drug|Drug	arthritis, rheumatoid|arthritis	Arthritis, Rheumatoid	Parallel Assignment	Interventional	Treatment	Randomized	Mechanistic Study of GSK3196165 Plus Methotrexate (MTX) in Subjects With Active Rheumatoid Arthritis	2	Ratio	1.111	0.363	Repeated measures analysis	0.88	1.402	95		NA	All	39	Completed	Phase 2
NCT02799472	4335050	7931546	Change From Baseline in Flow Cytometry: T Regulatory (Reg) Cell Foxp3- CD3+ CD4+, CD3+ CD8+ and CD3+	NA	GSK3196165|Placebo|MTX|Folic (or folinic) acid	Drug|Drug|Drug|Drug	arthritis, rheumatoid|arthritis	Arthritis, Rheumatoid	Parallel Assignment	Interventional	Treatment	Randomized	Mechanistic Study of GSK3196165 Plus Methotrexate (MTX) in Subjects With Active Rheumatoid Arthritis	2	Ratio	0.941	0.641	Repeated measures analysis	0.721	1.228	95		NA	All	39	Completed	Phase 2
NCT02799472	4335043	7931546	Change From Baseline in Flow Cytometry: T Regulatory (Reg) Cell Foxp3- CD3+ CD4+, CD3+ CD8+ and CD3+	NA	GSK3196165|Placebo|MTX|Folic (or folinic) acid	Drug|Drug|Drug|Drug	arthritis, rheumatoid|arthritis	Arthritis, Rheumatoid	Parallel Assignment	Interventional	Treatment	Randomized	Mechanistic Study of GSK3196165 Plus Methotrexate (MTX) in Subjects With Active Rheumatoid Arthritis	2	Ratio	1.101	0.405	Repeated measures analysis	0.872	1.391	95		NA	All	39	Completed	Phase 2
NCT02799472	4335045	7931546	Change From Baseline in Flow Cytometry: T Regulatory (Reg) Cell Foxp3- CD3+ CD4+, CD3+ CD8+ and CD3+	NA	GSK3196165|Placebo|MTX|Folic (or folinic) acid	Drug|Drug|Drug|Drug	arthritis, rheumatoid|arthritis	Arthritis, Rheumatoid	Parallel Assignment	Interventional	Treatment	Randomized	Mechanistic Study of GSK3196165 Plus Methotrexate (MTX) in Subjects With Active Rheumatoid Arthritis	2	Ratio	1.076	0.537	Repeated measures analysis	0.846	1.37	95		NA	All	39	Completed	Phase 2
NCT02799472	4335051	7931546	Change From Baseline in Flow Cytometry: T Regulatory (Reg) Cell Foxp3- CD3+ CD4+, CD3+ CD8+ and CD3+	NA	GSK3196165|Placebo|MTX|Folic (or folinic) acid	Drug|Drug|Drug|Drug	arthritis, rheumatoid|arthritis	Arthritis, Rheumatoid	Parallel Assignment	Interventional	Treatment	Randomized	Mechanistic Study of GSK3196165 Plus Methotrexate (MTX) in Subjects With Active Rheumatoid Arthritis	2	Ratio	1.112	0.369	Repeated measures analysis	0.876	1.412	95		NA	All	39	Completed	Phase 2
NCT02799472	4335040	7931546	Change From Baseline in Flow Cytometry: T Regulatory (Reg) Cell Foxp3- CD3+ CD4+, CD3+ CD8+ and CD3+	NA	GSK3196165|Placebo|MTX|Folic (or folinic) acid	Drug|Drug|Drug|Drug	arthritis, rheumatoid|arthritis	Arthritis, Rheumatoid	Parallel Assignment	Interventional	Treatment	Randomized	Mechanistic Study of GSK3196165 Plus Methotrexate (MTX) in Subjects With Active Rheumatoid Arthritis	2	Ratio	1.049	0.704	Repeated measures analysis	0.811	1.356	95		NA	All	39	Completed	Phase 2
NCT02799472	4335055	7931547	Change From Baseline in Flow Cytometry: 6 Colour TBNK Panel- CD3+CD8+ and T Cell B Cell Natural Killer Lymphocytes (NKL)	NA	GSK3196165|Placebo|MTX|Folic (or folinic) acid	Drug|Drug|Drug|Drug	arthritis, rheumatoid|arthritis	Arthritis, Rheumatoid	Parallel Assignment	Interventional	Treatment	Randomized	Mechanistic Study of GSK3196165 Plus Methotrexate (MTX) in Subjects With Active Rheumatoid Arthritis	2	Mean Difference (Net)	0.103	0.569	Repeated measures analysis	-0.263	0.469	95		NA	All	39	Completed	Phase 2
NCT02799472	4335053	7931547	Change From Baseline in Flow Cytometry: 6 Colour TBNK Panel- CD3+CD8+ and T Cell B Cell Natural Killer Lymphocytes (NKL)	NA	GSK3196165|Placebo|MTX|Folic (or folinic) acid	Drug|Drug|Drug|Drug	arthritis, rheumatoid|arthritis	Arthritis, Rheumatoid	Parallel Assignment	Interventional	Treatment	Randomized	Mechanistic Study of GSK3196165 Plus Methotrexate (MTX) in Subjects With Active Rheumatoid Arthritis	2	Mean Difference (Net)	0.087	0.668	Repeated measures analysis	-0.323	0.498	95		NA	All	39	Completed	Phase 2
NCT02799472	4335057	7931547	Change From Baseline in Flow Cytometry: 6 Colour TBNK Panel- CD3+CD8+ and T Cell B Cell Natural Killer Lymphocytes (NKL)	NA	GSK3196165|Placebo|MTX|Folic (or folinic) acid	Drug|Drug|Drug|Drug	arthritis, rheumatoid|arthritis	Arthritis, Rheumatoid	Parallel Assignment	Interventional	Treatment	Randomized	Mechanistic Study of GSK3196165 Plus Methotrexate (MTX) in Subjects With Active Rheumatoid Arthritis	2	Mean Difference (Net)	0.02	0.677	Repeated measures analysis	-0.076	0.115	95		NA	All	39	Completed	Phase 2
NCT02799472	4335056	7931547	Change From Baseline in Flow Cytometry: 6 Colour TBNK Panel- CD3+CD8+ and T Cell B Cell Natural Killer Lymphocytes (NKL)	NA	GSK3196165|Placebo|MTX|Folic (or folinic) acid	Drug|Drug|Drug|Drug	arthritis, rheumatoid|arthritis	Arthritis, Rheumatoid	Parallel Assignment	Interventional	Treatment	Randomized	Mechanistic Study of GSK3196165 Plus Methotrexate (MTX) in Subjects With Active Rheumatoid Arthritis	2	Mean Difference (Net)	0.033	0.569	Repeated measures analysis	-0.084	0.151	95		NA	All	39	Completed	Phase 2
NCT02799472	4335052	7931547	Change From Baseline in Flow Cytometry: 6 Colour TBNK Panel- CD3+CD8+ and T Cell B Cell Natural Killer Lymphocytes (NKL)	NA	GSK3196165|Placebo|MTX|Folic (or folinic) acid	Drug|Drug|Drug|Drug	arthritis, rheumatoid|arthritis	Arthritis, Rheumatoid	Parallel Assignment	Interventional	Treatment	Randomized	Mechanistic Study of GSK3196165 Plus Methotrexate (MTX) in Subjects With Active Rheumatoid Arthritis	2	Mean Difference (Net)	-0.021	0.934	Repeated measures analysis	-0.526	0.484	95		NA	All	39	Completed	Phase 2
NCT02799472	4335058	7931547	Change From Baseline in Flow Cytometry: 6 Colour TBNK Panel- CD3+CD8+ and T Cell B Cell Natural Killer Lymphocytes (NKL)	NA	GSK3196165|Placebo|MTX|Folic (or folinic) acid	Drug|Drug|Drug|Drug	arthritis, rheumatoid|arthritis	Arthritis, Rheumatoid	Parallel Assignment	Interventional	Treatment	Randomized	Mechanistic Study of GSK3196165 Plus Methotrexate (MTX) in Subjects With Active Rheumatoid Arthritis	2	Mean Difference (Net)	-0.023	0.733	Repeated measures analysis	-0.159	0.113	95		NA	All	39	Completed	Phase 2
NCT02799472	4335059	7931547	Change From Baseline in Flow Cytometry: 6 Colour TBNK Panel- CD3+CD8+ and T Cell B Cell Natural Killer Lymphocytes (NKL)	NA	GSK3196165|Placebo|MTX|Folic (or folinic) acid	Drug|Drug|Drug|Drug	arthritis, rheumatoid|arthritis	Arthritis, Rheumatoid	Parallel Assignment	Interventional	Treatment	Randomized	Mechanistic Study of GSK3196165 Plus Methotrexate (MTX) in Subjects With Active Rheumatoid Arthritis	2	Mean Difference (Net)	0.036	0.428	Repeated measures analysis	-0.056	0.128	95		NA	All	39	Completed	Phase 2
NCT02799472	4335054	7931547	Change From Baseline in Flow Cytometry: 6 Colour TBNK Panel- CD3+CD8+ and T Cell B Cell Natural Killer Lymphocytes (NKL)	NA	GSK3196165|Placebo|MTX|Folic (or folinic) acid	Drug|Drug|Drug|Drug	arthritis, rheumatoid|arthritis	Arthritis, Rheumatoid	Parallel Assignment	Interventional	Treatment	Randomized	Mechanistic Study of GSK3196165 Plus Methotrexate (MTX) in Subjects With Active Rheumatoid Arthritis	2	Mean Difference (Net)	-0.157	0.534	Repeated measures analysis	-0.668	0.354	95		NA	All	39	Completed	Phase 2
NCT02799472	4335075	7931548	Change From Baseline in Flow Cytometry: 6 Colour TB Natural Killer (NK) Panel- CD16+CD56+, CD19, CD3, CD3+CD4+	NA	GSK3196165|Placebo|MTX|Folic (or folinic) acid	Drug|Drug|Drug|Drug	arthritis, rheumatoid|arthritis	Arthritis, Rheumatoid	Parallel Assignment	Interventional	Treatment	Randomized	Mechanistic Study of GSK3196165 Plus Methotrexate (MTX) in Subjects With Active Rheumatoid Arthritis	2	Ratio	1.037	0.786	Repeated measures analysis	0.794	1.354	95		NA	All	39	Completed	Phase 2
NCT02799472	4335074	7931548	Change From Baseline in Flow Cytometry: 6 Colour TB Natural Killer (NK) Panel- CD16+CD56+, CD19, CD3, CD3+CD4+	NA	GSK3196165|Placebo|MTX|Folic (or folinic) acid	Drug|Drug|Drug|Drug	arthritis, rheumatoid|arthritis	Arthritis, Rheumatoid	Parallel Assignment	Interventional	Treatment	Randomized	Mechanistic Study of GSK3196165 Plus Methotrexate (MTX) in Subjects With Active Rheumatoid Arthritis	2	Ratio	0.818	0.188	Repeated measures analysis	0.603	1.109	95		NA	All	39	Completed	Phase 2
NCT02799472	4335062	7931548	Change From Baseline in Flow Cytometry: 6 Colour TB Natural Killer (NK) Panel- CD16+CD56+, CD19, CD3, CD3+CD4+	NA	GSK3196165|Placebo|MTX|Folic (or folinic) acid	Drug|Drug|Drug|Drug	arthritis, rheumatoid|arthritis	Arthritis, Rheumatoid	Parallel Assignment	Interventional	Treatment	Randomized	Mechanistic Study of GSK3196165 Plus Methotrexate (MTX) in Subjects With Active Rheumatoid Arthritis	2	Ratio	0.907	0.512	Repeated measures analysis	0.673	1.223	95		NA	All	39	Completed	Phase 2
NCT02799472	4335066	7931548	Change From Baseline in Flow Cytometry: 6 Colour TB Natural Killer (NK) Panel- CD16+CD56+, CD19, CD3, CD3+CD4+	NA	GSK3196165|Placebo|MTX|Folic (or folinic) acid	Drug|Drug|Drug|Drug	arthritis, rheumatoid|arthritis	Arthritis, Rheumatoid	Parallel Assignment	Interventional	Treatment	Randomized	Mechanistic Study of GSK3196165 Plus Methotrexate (MTX) in Subjects With Active Rheumatoid Arthritis	2	Ratio	0.937	0.632	Repeated measures analysis	0.711	1.234	95		NA	All	39	Completed	Phase 2
NCT02799472	4335072	7931548	Change From Baseline in Flow Cytometry: 6 Colour TB Natural Killer (NK) Panel- CD16+CD56+, CD19, CD3, CD3+CD4+	NA	GSK3196165|Placebo|MTX|Folic (or folinic) acid	Drug|Drug|Drug|Drug	arthritis, rheumatoid|arthritis	Arthritis, Rheumatoid	Parallel Assignment	Interventional	Treatment	Randomized	Mechanistic Study of GSK3196165 Plus Methotrexate (MTX) in Subjects With Active Rheumatoid Arthritis	2	Ratio	0.709	0.054	Repeated measures analysis	0.499	1.006	95		NA	All	39	Completed	Phase 2
NCT02799472	4335070	7931548	Change From Baseline in Flow Cytometry: 6 Colour TB Natural Killer (NK) Panel- CD16+CD56+, CD19, CD3, CD3+CD4+	NA	GSK3196165|Placebo|MTX|Folic (or folinic) acid	Drug|Drug|Drug|Drug	arthritis, rheumatoid|arthritis	Arthritis, Rheumatoid	Parallel Assignment	Interventional	Treatment	Randomized	Mechanistic Study of GSK3196165 Plus Methotrexate (MTX) in Subjects With Active Rheumatoid Arthritis	2	Ratio	0.89	0.51	Repeated measures analysis	0.623	1.271	95		NA	All	39	Completed	Phase 2
NCT02799472	4335065	7931548	Change From Baseline in Flow Cytometry: 6 Colour TB Natural Killer (NK) Panel- CD16+CD56+, CD19, CD3, CD3+CD4+	NA	GSK3196165|Placebo|MTX|Folic (or folinic) acid	Drug|Drug|Drug|Drug	arthritis, rheumatoid|arthritis	Arthritis, Rheumatoid	Parallel Assignment	Interventional	Treatment	Randomized	Mechanistic Study of GSK3196165 Plus Methotrexate (MTX) in Subjects With Active Rheumatoid Arthritis	2	Ratio	1.088	0.413	Repeated measures analysis	0.885	1.336	95		NA	All	39	Completed	Phase 2
NCT02799472	4335064	7931548	Change From Baseline in Flow Cytometry: 6 Colour TB Natural Killer (NK) Panel- CD16+CD56+, CD19, CD3, CD3+CD4+	NA	GSK3196165|Placebo|MTX|Folic (or folinic) acid	Drug|Drug|Drug|Drug	arthritis, rheumatoid|arthritis	Arthritis, Rheumatoid	Parallel Assignment	Interventional	Treatment	Randomized	Mechanistic Study of GSK3196165 Plus Methotrexate (MTX) in Subjects With Active Rheumatoid Arthritis	2	Ratio	1.062	0.567	Repeated measures analysis	0.858	1.316	95		NA	All	39	Completed	Phase 2
NCT02799472	4335067	7931548	Change From Baseline in Flow Cytometry: 6 Colour TB Natural Killer (NK) Panel- CD16+CD56+, CD19, CD3, CD3+CD4+	NA	GSK3196165|Placebo|MTX|Folic (or folinic) acid	Drug|Drug|Drug|Drug	arthritis, rheumatoid|arthritis	Arthritis, Rheumatoid	Parallel Assignment	Interventional	Treatment	Randomized	Mechanistic Study of GSK3196165 Plus Methotrexate (MTX) in Subjects With Active Rheumatoid Arthritis	2	Ratio	1.082	0.437	Repeated measures analysis	0.882	1.328	95		NA	All	39	Completed	Phase 2
NCT02799472	4335071	7931548	Change From Baseline in Flow Cytometry: 6 Colour TB Natural Killer (NK) Panel- CD16+CD56+, CD19, CD3, CD3+CD4+	NA	GSK3196165|Placebo|MTX|Folic (or folinic) acid	Drug|Drug|Drug|Drug	arthritis, rheumatoid|arthritis	Arthritis, Rheumatoid	Parallel Assignment	Interventional	Treatment	Randomized	Mechanistic Study of GSK3196165 Plus Methotrexate (MTX) in Subjects With Active Rheumatoid Arthritis	2	Ratio	1.119	0.383	Repeated measures analysis	0.863	1.45	95		NA	All	39	Completed	Phase 2
NCT02799472	4335069	7931548	Change From Baseline in Flow Cytometry: 6 Colour TB Natural Killer (NK) Panel- CD16+CD56+, CD19, CD3, CD3+CD4+	NA	GSK3196165|Placebo|MTX|Folic (or folinic) acid	Drug|Drug|Drug|Drug	arthritis, rheumatoid|arthritis	Arthritis, Rheumatoid	Parallel Assignment	Interventional	Treatment	Randomized	Mechanistic Study of GSK3196165 Plus Methotrexate (MTX) in Subjects With Active Rheumatoid Arthritis	2	Ratio	0.952	0.724	Repeated measures analysis	0.718	1.262	95		NA	All	39	Completed	Phase 2
NCT02799472	4335061	7931548	Change From Baseline in Flow Cytometry: 6 Colour TB Natural Killer (NK) Panel- CD16+CD56+, CD19, CD3, CD3+CD4+	NA	GSK3196165|Placebo|MTX|Folic (or folinic) acid	Drug|Drug|Drug|Drug	arthritis, rheumatoid|arthritis	Arthritis, Rheumatoid	Parallel Assignment	Interventional	Treatment	Randomized	Mechanistic Study of GSK3196165 Plus Methotrexate (MTX) in Subjects With Active Rheumatoid Arthritis	2	Ratio	1.064	0.573	Repeated measures analysis	0.853	1.328	95		NA	All	39	Completed	Phase 2
NCT02799472	4335073	7931548	Change From Baseline in Flow Cytometry: 6 Colour TB Natural Killer (NK) Panel- CD16+CD56+, CD19, CD3, CD3+CD4+	NA	GSK3196165|Placebo|MTX|Folic (or folinic) acid	Drug|Drug|Drug|Drug	arthritis, rheumatoid|arthritis	Arthritis, Rheumatoid	Parallel Assignment	Interventional	Treatment	Randomized	Mechanistic Study of GSK3196165 Plus Methotrexate (MTX) in Subjects With Active Rheumatoid Arthritis	2	Ratio	0.763	0.129	Repeated measures analysis	0.536	1.087	95		NA	All	39	Completed	Phase 2
NCT02799472	4335060	7931548	Change From Baseline in Flow Cytometry: 6 Colour TB Natural Killer (NK) Panel- CD16+CD56+, CD19, CD3, CD3+CD4+	NA	GSK3196165|Placebo|MTX|Folic (or folinic) acid	Drug|Drug|Drug|Drug	arthritis, rheumatoid|arthritis	Arthritis, Rheumatoid	Parallel Assignment	Interventional	Treatment	Randomized	Mechanistic Study of GSK3196165 Plus Methotrexate (MTX) in Subjects With Active Rheumatoid Arthritis	2	Ratio	1.031	0.789	Repeated measures analysis	0.818	1.3	95		NA	All	39	Completed	Phase 2
NCT02799472	4335063	7931548	Change From Baseline in Flow Cytometry: 6 Colour TB Natural Killer (NK) Panel- CD16+CD56+, CD19, CD3, CD3+CD4+	NA	GSK3196165|Placebo|MTX|Folic (or folinic) acid	Drug|Drug|Drug|Drug	arthritis, rheumatoid|arthritis	Arthritis, Rheumatoid	Parallel Assignment	Interventional	Treatment	Randomized	Mechanistic Study of GSK3196165 Plus Methotrexate (MTX) in Subjects With Active Rheumatoid Arthritis	2	Ratio	1.069	0.547	Repeated measures analysis	0.855	1.338	95		NA	All	39	Completed	Phase 2
NCT02799472	4335068	7931548	Change From Baseline in Flow Cytometry: 6 Colour TB Natural Killer (NK) Panel- CD16+CD56+, CD19, CD3, CD3+CD4+	NA	GSK3196165|Placebo|MTX|Folic (or folinic) acid	Drug|Drug|Drug|Drug	arthritis, rheumatoid|arthritis	Arthritis, Rheumatoid	Parallel Assignment	Interventional	Treatment	Randomized	Mechanistic Study of GSK3196165 Plus Methotrexate (MTX) in Subjects With Active Rheumatoid Arthritis	2	Ratio	0.958	0.831	Repeated measures analysis	0.635	1.443	95		NA	All	39	Completed	Phase 2
NCT02799472	4335076	7931549	Change From Baseline in Flow Cytometry: Helper/Suppressor Cells	NA	GSK3196165|Placebo|MTX|Folic (or folinic) acid	Drug|Drug|Drug|Drug	arthritis, rheumatoid|arthritis	Arthritis, Rheumatoid	Parallel Assignment	Interventional	Treatment	Randomized	Mechanistic Study of GSK3196165 Plus Methotrexate (MTX) in Subjects With Active Rheumatoid Arthritis	2	Ratio	1.013	0.897	Repeated measures analysis	0.822	1.249	95		NA	All	39	Completed	Phase 2
NCT02799472	4335079	7931549	Change From Baseline in Flow Cytometry: Helper/Suppressor Cells	NA	GSK3196165|Placebo|MTX|Folic (or folinic) acid	Drug|Drug|Drug|Drug	arthritis, rheumatoid|arthritis	Arthritis, Rheumatoid	Parallel Assignment	Interventional	Treatment	Randomized	Mechanistic Study of GSK3196165 Plus Methotrexate (MTX) in Subjects With Active Rheumatoid Arthritis	2	Ratio	0.953	0.558	Repeated measures analysis	0.809	1.123	95		NA	All	39	Completed	Phase 2
NCT02799472	4335078	7931549	Change From Baseline in Flow Cytometry: Helper/Suppressor Cells	NA	GSK3196165|Placebo|MTX|Folic (or folinic) acid	Drug|Drug|Drug|Drug	arthritis, rheumatoid|arthritis	Arthritis, Rheumatoid	Parallel Assignment	Interventional	Treatment	Randomized	Mechanistic Study of GSK3196165 Plus Methotrexate (MTX) in Subjects With Active Rheumatoid Arthritis	2	Ratio	0.947	0.515	Repeated measures analysis	0.801	1.12	95		NA	All	39	Completed	Phase 2
NCT02799472	4335077	7931549	Change From Baseline in Flow Cytometry: Helper/Suppressor Cells	NA	GSK3196165|Placebo|MTX|Folic (or folinic) acid	Drug|Drug|Drug|Drug	arthritis, rheumatoid|arthritis	Arthritis, Rheumatoid	Parallel Assignment	Interventional	Treatment	Randomized	Mechanistic Study of GSK3196165 Plus Methotrexate (MTX) in Subjects With Active Rheumatoid Arthritis	2	Ratio	1.046	0.565	Repeated measures analysis	0.895	1.222	95		NA	All	39	Completed	Phase 2
NCT02799472	4335116	7931550	Change From Baseline in Cartilage Biomarkers	NA	GSK3196165|Placebo|MTX|Folic (or folinic) acid	Drug|Drug|Drug|Drug	arthritis, rheumatoid|arthritis	Arthritis, Rheumatoid	Parallel Assignment	Interventional	Treatment	Randomized	Mechanistic Study of GSK3196165 Plus Methotrexate (MTX) in Subjects With Active Rheumatoid Arthritis	2	Ratio	1.266	0.147	Repeated measures analysis	0.916	1.75	95		NA	All	39	Completed	Phase 2
NCT02799472	4335109	7931550	Change From Baseline in Cartilage Biomarkers	NA	GSK3196165|Placebo|MTX|Folic (or folinic) acid	Drug|Drug|Drug|Drug	arthritis, rheumatoid|arthritis	Arthritis, Rheumatoid	Parallel Assignment	Interventional	Treatment	Randomized	Mechanistic Study of GSK3196165 Plus Methotrexate (MTX) in Subjects With Active Rheumatoid Arthritis	2	Ratio	0.816	0.541	Repeated measures analysis	0.417	1.597	95		NA	All	39	Completed	Phase 2
NCT02799472	4335090	7931550	Change From Baseline in Cartilage Biomarkers	NA	GSK3196165|Placebo|MTX|Folic (or folinic) acid	Drug|Drug|Drug|Drug	arthritis, rheumatoid|arthritis	Arthritis, Rheumatoid	Parallel Assignment	Interventional	Treatment	Randomized	Mechanistic Study of GSK3196165 Plus Methotrexate (MTX) in Subjects With Active Rheumatoid Arthritis	2	Ratio	0.919	0.539	Repeated measures analysis	0.696	1.213	95		NA	All	39	Completed	Phase 2
NCT02799472	4335104	7931550	Change From Baseline in Cartilage Biomarkers	NA	GSK3196165|Placebo|MTX|Folic (or folinic) acid	Drug|Drug|Drug|Drug	arthritis, rheumatoid|arthritis	Arthritis, Rheumatoid	Parallel Assignment	Interventional	Treatment	Randomized	Mechanistic Study of GSK3196165 Plus Methotrexate (MTX) in Subjects With Active Rheumatoid Arthritis	2	Ratio	0.979	0.78	Repeated measures analysis	0.842	1.139	95		NA	All	39	Completed	Phase 2
NCT02799472	4335093	7931550	Change From Baseline in Cartilage Biomarkers	NA	GSK3196165|Placebo|MTX|Folic (or folinic) acid	Drug|Drug|Drug|Drug	arthritis, rheumatoid|arthritis	Arthritis, Rheumatoid	Parallel Assignment	Interventional	Treatment	Randomized	Mechanistic Study of GSK3196165 Plus Methotrexate (MTX) in Subjects With Active Rheumatoid Arthritis	2	Ratio	0.981	0.887	Repeated measures analysis	0.742	1.296	95		NA	All	39	Completed	Phase 2
NCT02799472	4335099	7931550	Change From Baseline in Cartilage Biomarkers	NA	GSK3196165|Placebo|MTX|Folic (or folinic) acid	Drug|Drug|Drug|Drug	arthritis, rheumatoid|arthritis	Arthritis, Rheumatoid	Parallel Assignment	Interventional	Treatment	Randomized	Mechanistic Study of GSK3196165 Plus Methotrexate (MTX) in Subjects With Active Rheumatoid Arthritis	2	Ratio	0.883	0.367	Repeated measures analysis	0.668	1.165	95		NA	All	39	Completed	Phase 2
NCT02799472	4335115	7931550	Change From Baseline in Cartilage Biomarkers	NA	GSK3196165|Placebo|MTX|Folic (or folinic) acid	Drug|Drug|Drug|Drug	arthritis, rheumatoid|arthritis	Arthritis, Rheumatoid	Parallel Assignment	Interventional	Treatment	Randomized	Mechanistic Study of GSK3196165 Plus Methotrexate (MTX) in Subjects With Active Rheumatoid Arthritis	2	Ratio	0.996	0.985	Repeated measures analysis	0.662	1.499	95		NA	All	39	Completed	Phase 2
NCT02799472	4335097	7931550	Change From Baseline in Cartilage Biomarkers	NA	GSK3196165|Placebo|MTX|Folic (or folinic) acid	Drug|Drug|Drug|Drug	arthritis, rheumatoid|arthritis	Arthritis, Rheumatoid	Parallel Assignment	Interventional	Treatment	Randomized	Mechanistic Study of GSK3196165 Plus Methotrexate (MTX) in Subjects With Active Rheumatoid Arthritis	2	Ratio	0.638	0.004	Repeated measures analysis	0.477	0.855	95		NA	All	39	Completed	Phase 2
NCT02799472	4335086	7931550	Change From Baseline in Cartilage Biomarkers	NA	GSK3196165|Placebo|MTX|Folic (or folinic) acid	Drug|Drug|Drug|Drug	arthritis, rheumatoid|arthritis	Arthritis, Rheumatoid	Parallel Assignment	Interventional	Treatment	Randomized	Mechanistic Study of GSK3196165 Plus Methotrexate (MTX) in Subjects With Active Rheumatoid Arthritis	2	Ratio	1.01	0.897	Repeated measures analysis	0.868	1.175	95		NA	All	39	Completed	Phase 2
NCT02799472	4335098	7931550	Change From Baseline in Cartilage Biomarkers	NA	GSK3196165|Placebo|MTX|Folic (or folinic) acid	Drug|Drug|Drug|Drug	arthritis, rheumatoid|arthritis	Arthritis, Rheumatoid	Parallel Assignment	Interventional	Treatment	Randomized	Mechanistic Study of GSK3196165 Plus Methotrexate (MTX) in Subjects With Active Rheumatoid Arthritis	2	Ratio	0.784	0.155	Repeated measures analysis	0.558	1.102	95		NA	All	39	Completed	Phase 2
NCT02799472	4335084	7931550	Change From Baseline in Cartilage Biomarkers	NA	GSK3196165|Placebo|MTX|Folic (or folinic) acid	Drug|Drug|Drug|Drug	arthritis, rheumatoid|arthritis	Arthritis, Rheumatoid	Parallel Assignment	Interventional	Treatment	Randomized	Mechanistic Study of GSK3196165 Plus Methotrexate (MTX) in Subjects With Active Rheumatoid Arthritis	2	Ratio	0.943	0.53	Repeated measures analysis	0.78	1.139	95		NA	All	39	Completed	Phase 2
NCT02799472	4335118	7931550	Change From Baseline in Cartilage Biomarkers	NA	GSK3196165|Placebo|MTX|Folic (or folinic) acid	Drug|Drug|Drug|Drug	arthritis, rheumatoid|arthritis	Arthritis, Rheumatoid	Parallel Assignment	Interventional	Treatment	Randomized	Mechanistic Study of GSK3196165 Plus Methotrexate (MTX) in Subjects With Active Rheumatoid Arthritis	2	Ratio	1.302	0.113	Repeated measures analysis	0.936	1.81	95		NA	All	39	Completed	Phase 2
NCT02799472	4335082	7931550	Change From Baseline in Cartilage Biomarkers	NA	GSK3196165|Placebo|MTX|Folic (or folinic) acid	Drug|Drug|Drug|Drug	arthritis, rheumatoid|arthritis	Arthritis, Rheumatoid	Parallel Assignment	Interventional	Treatment	Randomized	Mechanistic Study of GSK3196165 Plus Methotrexate (MTX) in Subjects With Active Rheumatoid Arthritis	2	Ratio	0.96	0.691	Repeated measures analysis	0.779	1.182	10		NA	All	39	Completed	Phase 2
NCT02799472	4335120	7931550	Change From Baseline in Cartilage Biomarkers	NA	GSK3196165|Placebo|MTX|Folic (or folinic) acid	Drug|Drug|Drug|Drug	arthritis, rheumatoid|arthritis	Arthritis, Rheumatoid	Parallel Assignment	Interventional	Treatment	Randomized	Mechanistic Study of GSK3196165 Plus Methotrexate (MTX) in Subjects With Active Rheumatoid Arthritis	2	Ratio	1.581	0.031	Repeated measures analysis	1.046	2.388	95		NA	All	39	Completed	Phase 2
NCT02799472	4335103	7931550	Change From Baseline in Cartilage Biomarkers	NA	GSK3196165|Placebo|MTX|Folic (or folinic) acid	Drug|Drug|Drug|Drug	arthritis, rheumatoid|arthritis	Arthritis, Rheumatoid	Parallel Assignment	Interventional	Treatment	Randomized	Mechanistic Study of GSK3196165 Plus Methotrexate (MTX) in Subjects With Active Rheumatoid Arthritis	2	Ratio	1.113	0.212	Repeated measures analysis	0.938	1.32	95		NA	All	39	Completed	Phase 2
NCT02799472	4335088	7931550	Change From Baseline in Cartilage Biomarkers	NA	GSK3196165|Placebo|MTX|Folic (or folinic) acid	Drug|Drug|Drug|Drug	arthritis, rheumatoid|arthritis	Arthritis, Rheumatoid	Parallel Assignment	Interventional	Treatment	Randomized	Mechanistic Study of GSK3196165 Plus Methotrexate (MTX) in Subjects With Active Rheumatoid Arthritis	2	Ratio	0.913	0.467	Repeated measures analysis	0.711	1.173	95		NA	All	39	Completed	Phase 2
NCT02799472	4335083	7931550	Change From Baseline in Cartilage Biomarkers	NA	GSK3196165|Placebo|MTX|Folic (or folinic) acid	Drug|Drug|Drug|Drug	arthritis, rheumatoid|arthritis	Arthritis, Rheumatoid	Parallel Assignment	Interventional	Treatment	Randomized	Mechanistic Study of GSK3196165 Plus Methotrexate (MTX) in Subjects With Active Rheumatoid Arthritis	2	Ratio	0.882	0.182	Repeated measures analysis	0.733	1.063	95		NA	All	39	Completed	Phase 2
NCT02799472	4335112	7931550	Change From Baseline in Cartilage Biomarkers	NA	GSK3196165|Placebo|MTX|Folic (or folinic) acid	Drug|Drug|Drug|Drug	arthritis, rheumatoid|arthritis	Arthritis, Rheumatoid	Parallel Assignment	Interventional	Treatment	Randomized	Mechanistic Study of GSK3196165 Plus Methotrexate (MTX) in Subjects With Active Rheumatoid Arthritis	2	Ratio	1.12	0.717	Repeated measures analysis	0.597	2.101	95		NA	All	39	Completed	Phase 2
NCT02799472	4335096	7931550	Change From Baseline in Cartilage Biomarkers	NA	GSK3196165|Placebo|MTX|Folic (or folinic) acid	Drug|Drug|Drug|Drug	arthritis, rheumatoid|arthritis	Arthritis, Rheumatoid	Parallel Assignment	Interventional	Treatment	Randomized	Mechanistic Study of GSK3196165 Plus Methotrexate (MTX) in Subjects With Active Rheumatoid Arthritis	2	Ratio	0.799	0.14	Repeated measures analysis	0.591	1.08	95		NA	All	39	Completed	Phase 2
NCT02799472	4335110	7931550	Change From Baseline in Cartilage Biomarkers	NA	GSK3196165|Placebo|MTX|Folic (or folinic) acid	Drug|Drug|Drug|Drug	arthritis, rheumatoid|arthritis	Arthritis, Rheumatoid	Parallel Assignment	Interventional	Treatment	Randomized	Mechanistic Study of GSK3196165 Plus Methotrexate (MTX) in Subjects With Active Rheumatoid Arthritis	2	Ratio	0.817	0.471	Repeated measures analysis	0.464	1.437	95		NA	All	39	Completed	Phase 2
NCT02799472	4335117	7931550	Change From Baseline in Cartilage Biomarkers	NA	GSK3196165|Placebo|MTX|Folic (or folinic) acid	Drug|Drug|Drug|Drug	arthritis, rheumatoid|arthritis	Arthritis, Rheumatoid	Parallel Assignment	Interventional	Treatment	Randomized	Mechanistic Study of GSK3196165 Plus Methotrexate (MTX) in Subjects With Active Rheumatoid Arthritis	2	Ratio	1.45	0.217	Repeated measures analysis	0.795	2.645	95		NA	All	39	Completed	Phase 2
NCT02799472	4335091	7931550	Change From Baseline in Cartilage Biomarkers	NA	GSK3196165|Placebo|MTX|Folic (or folinic) acid	Drug|Drug|Drug|Drug	arthritis, rheumatoid|arthritis	Arthritis, Rheumatoid	Parallel Assignment	Interventional	Treatment	Randomized	Mechanistic Study of GSK3196165 Plus Methotrexate (MTX) in Subjects With Active Rheumatoid Arthritis	2	Ratio	0.969	0.794	Repeated measures analysis	0.762	1.233	95		NA	All	39	Completed	Phase 2
NCT02799472	4335089	7931550	Change From Baseline in Cartilage Biomarkers	NA	GSK3196165|Placebo|MTX|Folic (or folinic) acid	Drug|Drug|Drug|Drug	arthritis, rheumatoid|arthritis	Arthritis, Rheumatoid	Parallel Assignment	Interventional	Treatment	Randomized	Mechanistic Study of GSK3196165 Plus Methotrexate (MTX) in Subjects With Active Rheumatoid Arthritis	2	Ratio	0.937	0.623	Repeated measures analysis	0.719	1.221	95		NA	All	39	Completed	Phase 2
NCT02799472	4335105	7931550	Change From Baseline in Cartilage Biomarkers	NA	GSK3196165|Placebo|MTX|Folic (or folinic) acid	Drug|Drug|Drug|Drug	arthritis, rheumatoid|arthritis	Arthritis, Rheumatoid	Parallel Assignment	Interventional	Treatment	Randomized	Mechanistic Study of GSK3196165 Plus Methotrexate (MTX) in Subjects With Active Rheumatoid Arthritis	2	Ratio	1.012	0.866	Repeated measures analysis	0.879	1.165	95		NA	All	39	Completed	Phase 2
NCT02799472	4335107	7931550	Change From Baseline in Cartilage Biomarkers	NA	GSK3196165|Placebo|MTX|Folic (or folinic) acid	Drug|Drug|Drug|Drug	arthritis, rheumatoid|arthritis	Arthritis, Rheumatoid	Parallel Assignment	Interventional	Treatment	Randomized	Mechanistic Study of GSK3196165 Plus Methotrexate (MTX) in Subjects With Active Rheumatoid Arthritis	2	Ratio	1.051	0.537	Repeated measures analysis	0.895	1.233	95		NA	All	39	Completed	Phase 2
NCT02799472	4335092	7931550	Change From Baseline in Cartilage Biomarkers	NA	GSK3196165|Placebo|MTX|Folic (or folinic) acid	Drug|Drug|Drug|Drug	arthritis, rheumatoid|arthritis	Arthritis, Rheumatoid	Parallel Assignment	Interventional	Treatment	Randomized	Mechanistic Study of GSK3196165 Plus Methotrexate (MTX) in Subjects With Active Rheumatoid Arthritis	2	Ratio	0.97	0.814	Repeated measures analysis	0.744	1.263	95		NA	All	39	Completed	Phase 2
NCT02799472	4335087	7931550	Change From Baseline in Cartilage Biomarkers	NA	GSK3196165|Placebo|MTX|Folic (or folinic) acid	Drug|Drug|Drug|Drug	arthritis, rheumatoid|arthritis	Arthritis, Rheumatoid	Parallel Assignment	Interventional	Treatment	Randomized	Mechanistic Study of GSK3196165 Plus Methotrexate (MTX) in Subjects With Active Rheumatoid Arthritis	2	Ratio	0.778	0.108	Repeated measures analysis	0.57	1.061	95		NA	All	39	Completed	Phase 2
NCT02799472	4335081	7931550	Change From Baseline in Cartilage Biomarkers	NA	GSK3196165|Placebo|MTX|Folic (or folinic) acid	Drug|Drug|Drug|Drug	arthritis, rheumatoid|arthritis	Arthritis, Rheumatoid	Parallel Assignment	Interventional	Treatment	Randomized	Mechanistic Study of GSK3196165 Plus Methotrexate (MTX) in Subjects With Active Rheumatoid Arthritis	2	Ratio	0.979	0.843	Repeated measures analysis	0.79	1.214	95		NA	All	39	Completed	Phase 2
NCT02799472	4335102	7931550	Change From Baseline in Cartilage Biomarkers	NA	GSK3196165|Placebo|MTX|Folic (or folinic) acid	Drug|Drug|Drug|Drug	arthritis, rheumatoid|arthritis	Arthritis, Rheumatoid	Parallel Assignment	Interventional	Treatment	Randomized	Mechanistic Study of GSK3196165 Plus Methotrexate (MTX) in Subjects With Active Rheumatoid Arthritis	2	Ratio	1.102	0.242	Repeated measures analysis	0.934	1.3	95		NA	All	39	Completed	Phase 2
NCT02799472	4335121	7931550	Change From Baseline in Cartilage Biomarkers	NA	GSK3196165|Placebo|MTX|Folic (or folinic) acid	Drug|Drug|Drug|Drug	arthritis, rheumatoid|arthritis	Arthritis, Rheumatoid	Parallel Assignment	Interventional	Treatment	Randomized	Mechanistic Study of GSK3196165 Plus Methotrexate (MTX) in Subjects With Active Rheumatoid Arthritis	2	Ratio	1.098	0.621	Repeated measures analysis	0.75	1.606	95		NA	All	39	Completed	Phase 2
NCT02799472	4335106	7931550	Change From Baseline in Cartilage Biomarkers	NA	GSK3196165|Placebo|MTX|Folic (or folinic) acid	Drug|Drug|Drug|Drug	arthritis, rheumatoid|arthritis	Arthritis, Rheumatoid	Parallel Assignment	Interventional	Treatment	Randomized	Mechanistic Study of GSK3196165 Plus Methotrexate (MTX) in Subjects With Active Rheumatoid Arthritis	2	Ratio	1.031	0.635	Repeated measures analysis	0.906	1.173	95		NA	All	39	Completed	Phase 2
NCT02799472	4335101	7931550	Change From Baseline in Cartilage Biomarkers	NA	GSK3196165|Placebo|MTX|Folic (or folinic) acid	Drug|Drug|Drug|Drug	arthritis, rheumatoid|arthritis	Arthritis, Rheumatoid	Parallel Assignment	Interventional	Treatment	Randomized	Mechanistic Study of GSK3196165 Plus Methotrexate (MTX) in Subjects With Active Rheumatoid Arthritis	2	Ratio	1.05	0.597	Repeated measures analysis	0.87	1.267	95		NA	All	39	Completed	Phase 2
NCT02799472	4335111	7931550	Change From Baseline in Cartilage Biomarkers	NA	GSK3196165|Placebo|MTX|Folic (or folinic) acid	Drug|Drug|Drug|Drug	arthritis, rheumatoid|arthritis	Arthritis, Rheumatoid	Parallel Assignment	Interventional	Treatment	Randomized	Mechanistic Study of GSK3196165 Plus Methotrexate (MTX) in Subjects With Active Rheumatoid Arthritis	2	Ratio	0.661	0.227	Repeated measures analysis	0.333	1.31	95		NA	All	39	Completed	Phase 2
NCT02799472	4335085	7931550	Change From Baseline in Cartilage Biomarkers	NA	GSK3196165|Placebo|MTX|Folic (or folinic) acid	Drug|Drug|Drug|Drug	arthritis, rheumatoid|arthritis	Arthritis, Rheumatoid	Parallel Assignment	Interventional	Treatment	Randomized	Mechanistic Study of GSK3196165 Plus Methotrexate (MTX) in Subjects With Active Rheumatoid Arthritis	2	Ratio	1.037	0.644	Repeated measures analysis	0.884	1.218	95		NA	All	39	Completed	Phase 2
NCT02799472	4335080	7931550	Change From Baseline in Cartilage Biomarkers	NA	GSK3196165|Placebo|MTX|Folic (or folinic) acid	Drug|Drug|Drug|Drug	arthritis, rheumatoid|arthritis	Arthritis, Rheumatoid	Parallel Assignment	Interventional	Treatment	Randomized	Mechanistic Study of GSK3196165 Plus Methotrexate (MTX) in Subjects With Active Rheumatoid Arthritis	2	Ratio	1.075	0.524	Repeated measures analysis	0.855	1.351	95		NA	All	39	Completed	Phase 2
NCT02799472	4335095	7931550	Change From Baseline in Cartilage Biomarkers	NA	GSK3196165|Placebo|MTX|Folic (or folinic) acid	Drug|Drug|Drug|Drug	arthritis, rheumatoid|arthritis	Arthritis, Rheumatoid	Parallel Assignment	Interventional	Treatment	Randomized	Mechanistic Study of GSK3196165 Plus Methotrexate (MTX) in Subjects With Active Rheumatoid Arthritis	2	Ratio	0.891	0.47	Repeated measures analysis	0.647	1.228	95		NA	All	39	Completed	Phase 2
NCT02799472	4335094	7931550	Change From Baseline in Cartilage Biomarkers	NA	GSK3196165|Placebo|MTX|Folic (or folinic) acid	Drug|Drug|Drug|Drug	arthritis, rheumatoid|arthritis	Arthritis, Rheumatoid	Parallel Assignment	Interventional	Treatment	Randomized	Mechanistic Study of GSK3196165 Plus Methotrexate (MTX) in Subjects With Active Rheumatoid Arthritis	2	Ratio	0.869	0.401	Repeated measures analysis	0.621	1.217	95		NA	All	39	Completed	Phase 2
NCT02799472	4335114	7931550	Change From Baseline in Cartilage Biomarkers	NA	GSK3196165|Placebo|MTX|Folic (or folinic) acid	Drug|Drug|Drug|Drug	arthritis, rheumatoid|arthritis	Arthritis, Rheumatoid	Parallel Assignment	Interventional	Treatment	Randomized	Mechanistic Study of GSK3196165 Plus Methotrexate (MTX) in Subjects With Active Rheumatoid Arthritis	2	Ratio	0.892	0.681	Repeated measures analysis	0.511	1.56	95		NA	All	39	Completed	Phase 2
NCT02799472	4335100	7931550	Change From Baseline in Cartilage Biomarkers	NA	GSK3196165|Placebo|MTX|Folic (or folinic) acid	Drug|Drug|Drug|Drug	arthritis, rheumatoid|arthritis	Arthritis, Rheumatoid	Parallel Assignment	Interventional	Treatment	Randomized	Mechanistic Study of GSK3196165 Plus Methotrexate (MTX) in Subjects With Active Rheumatoid Arthritis	2	Ratio	0.795	0.047	Repeated measures analysis	0.634	0.997	95		NA	All	39	Completed	Phase 2
NCT02799472	4335113	7931550	Change From Baseline in Cartilage Biomarkers	NA	GSK3196165|Placebo|MTX|Folic (or folinic) acid	Drug|Drug|Drug|Drug	arthritis, rheumatoid|arthritis	Arthritis, Rheumatoid	Parallel Assignment	Interventional	Treatment	Randomized	Mechanistic Study of GSK3196165 Plus Methotrexate (MTX) in Subjects With Active Rheumatoid Arthritis	2	Ratio	0.87	0.668	Repeated measures analysis	0.454	1.669	95		NA	All	39	Completed	Phase 2
NCT02799472	4335119	7931550	Change From Baseline in Cartilage Biomarkers	NA	GSK3196165|Placebo|MTX|Folic (or folinic) acid	Drug|Drug|Drug|Drug	arthritis, rheumatoid|arthritis	Arthritis, Rheumatoid	Parallel Assignment	Interventional	Treatment	Randomized	Mechanistic Study of GSK3196165 Plus Methotrexate (MTX) in Subjects With Active Rheumatoid Arthritis	2	Ratio	1.222	0.317	Repeated measures analysis	0.817	1.827	95		NA	All	39	Completed	Phase 2
NCT02799472	4335108	7931550	Change From Baseline in Cartilage Biomarkers	NA	GSK3196165|Placebo|MTX|Folic (or folinic) acid	Drug|Drug|Drug|Drug	arthritis, rheumatoid|arthritis	Arthritis, Rheumatoid	Parallel Assignment	Interventional	Treatment	Randomized	Mechanistic Study of GSK3196165 Plus Methotrexate (MTX) in Subjects With Active Rheumatoid Arthritis	2	Ratio	0.822	0.544	Repeated measures analysis	0.422	1.602	95		NA	All	39	Completed	Phase 2
NCT02799472	4335128	7931551	Change From Baseline in Predictive Biomarkers: Chitinase 3 Like 1, Matrix Metalloproteinase 3 (MMP-3)	NA	GSK3196165|Placebo|MTX|Folic (or folinic) acid	Drug|Drug|Drug|Drug	arthritis, rheumatoid|arthritis	Arthritis, Rheumatoid	Parallel Assignment	Interventional	Treatment	Randomized	Mechanistic Study of GSK3196165 Plus Methotrexate (MTX) in Subjects With Active Rheumatoid Arthritis	2	Ratio	0.915	0.259	Repeated measures analysis	0.781	1.071	95		NA	All	39	Completed	Phase 2
NCT02799472	4335130	7931551	Change From Baseline in Predictive Biomarkers: Chitinase 3 Like 1, Matrix Metalloproteinase 3 (MMP-3)	NA	GSK3196165|Placebo|MTX|Folic (or folinic) acid	Drug|Drug|Drug|Drug	arthritis, rheumatoid|arthritis	Arthritis, Rheumatoid	Parallel Assignment	Interventional	Treatment	Randomized	Mechanistic Study of GSK3196165 Plus Methotrexate (MTX) in Subjects With Active Rheumatoid Arthritis	2	Ratio	1.005	0.985	Repeated measures analysis	0.613	1.645	95		NA	All	39	Completed	Phase 2
NCT02799472	4335125	7931551	Change From Baseline in Predictive Biomarkers: Chitinase 3 Like 1, Matrix Metalloproteinase 3 (MMP-3)	NA	GSK3196165|Placebo|MTX|Folic (or folinic) acid	Drug|Drug|Drug|Drug	arthritis, rheumatoid|arthritis	Arthritis, Rheumatoid	Parallel Assignment	Interventional	Treatment	Randomized	Mechanistic Study of GSK3196165 Plus Methotrexate (MTX) in Subjects With Active Rheumatoid Arthritis	2	Ratio	0.8	0.448	Repeated measures analysis	0.443	1.444	95		NA	All	39	Completed	Phase 2
NCT02799472	4335131	7931551	Change From Baseline in Predictive Biomarkers: Chitinase 3 Like 1, Matrix Metalloproteinase 3 (MMP-3)	NA	GSK3196165|Placebo|MTX|Folic (or folinic) acid	Drug|Drug|Drug|Drug	arthritis, rheumatoid|arthritis	Arthritis, Rheumatoid	Parallel Assignment	Interventional	Treatment	Randomized	Mechanistic Study of GSK3196165 Plus Methotrexate (MTX) in Subjects With Active Rheumatoid Arthritis	2	Ratio	1.112	0.608	Repeated measures analysis	0.733	1.687	95		NA	All	39	Completed	Phase 2
NCT02799472	4335134	7931551	Change From Baseline in Predictive Biomarkers: Chitinase 3 Like 1, Matrix Metalloproteinase 3 (MMP-3)	NA	GSK3196165|Placebo|MTX|Folic (or folinic) acid	Drug|Drug|Drug|Drug	arthritis, rheumatoid|arthritis	Arthritis, Rheumatoid	Parallel Assignment	Interventional	Treatment	Randomized	Mechanistic Study of GSK3196165 Plus Methotrexate (MTX) in Subjects With Active Rheumatoid Arthritis	2	Ratio	0.953	0.782	Repeated measures analysis	0.672	1.352	95		NA	All	39	Completed	Phase 2
NCT02799472	4335124	7931551	Change From Baseline in Predictive Biomarkers: Chitinase 3 Like 1, Matrix Metalloproteinase 3 (MMP-3)	NA	GSK3196165|Placebo|MTX|Folic (or folinic) acid	Drug|Drug|Drug|Drug	arthritis, rheumatoid|arthritis	Arthritis, Rheumatoid	Parallel Assignment	Interventional	Treatment	Randomized	Mechanistic Study of GSK3196165 Plus Methotrexate (MTX) in Subjects With Active Rheumatoid Arthritis	2	Ratio	1.16	0.402	Repeated measures analysis	0.813	1.653	95		NA	All	39	Completed	Phase 2
NCT02799472	4335133	7931551	Change From Baseline in Predictive Biomarkers: Chitinase 3 Like 1, Matrix Metalloproteinase 3 (MMP-3)	NA	GSK3196165|Placebo|MTX|Folic (or folinic) acid	Drug|Drug|Drug|Drug	arthritis, rheumatoid|arthritis	Arthritis, Rheumatoid	Parallel Assignment	Interventional	Treatment	Randomized	Mechanistic Study of GSK3196165 Plus Methotrexate (MTX) in Subjects With Active Rheumatoid Arthritis	2	Ratio	1.132	0.533	Repeated measures analysis	0.759	1.69	95		NA	All	39	Completed	Phase 2
NCT02799472	4335135	7931551	Change From Baseline in Predictive Biomarkers: Chitinase 3 Like 1, Matrix Metalloproteinase 3 (MMP-3)	NA	GSK3196165|Placebo|MTX|Folic (or folinic) acid	Drug|Drug|Drug|Drug	arthritis, rheumatoid|arthritis	Arthritis, Rheumatoid	Parallel Assignment	Interventional	Treatment	Randomized	Mechanistic Study of GSK3196165 Plus Methotrexate (MTX) in Subjects With Active Rheumatoid Arthritis	2	Ratio	0.887	0.463	Repeated measures analysis	0.64	1.231	95		NA	All	39	Completed	Phase 2
NCT02799472	4335126	7931551	Change From Baseline in Predictive Biomarkers: Chitinase 3 Like 1, Matrix Metalloproteinase 3 (MMP-3)	NA	GSK3196165|Placebo|MTX|Folic (or folinic) acid	Drug|Drug|Drug|Drug	arthritis, rheumatoid|arthritis	Arthritis, Rheumatoid	Parallel Assignment	Interventional	Treatment	Randomized	Mechanistic Study of GSK3196165 Plus Methotrexate (MTX) in Subjects With Active Rheumatoid Arthritis	2	Ratio	0.914	0.354	Repeated measures analysis	0.752	1.11	95		NA	All	39	Completed	Phase 2
NCT02799472	4335123	7931551	Change From Baseline in Predictive Biomarkers: Chitinase 3 Like 1, Matrix Metalloproteinase 3 (MMP-3)	NA	GSK3196165|Placebo|MTX|Folic (or folinic) acid	Drug|Drug|Drug|Drug	arthritis, rheumatoid|arthritis	Arthritis, Rheumatoid	Parallel Assignment	Interventional	Treatment	Randomized	Mechanistic Study of GSK3196165 Plus Methotrexate (MTX) in Subjects With Active Rheumatoid Arthritis	2	Ratio	0.951	0.745	Repeated measures analysis	0.695	1.301	95		NA	All	39	Completed	Phase 2
NCT02799472	4335127	7931551	Change From Baseline in Predictive Biomarkers: Chitinase 3 Like 1, Matrix Metalloproteinase 3 (MMP-3)	NA	GSK3196165|Placebo|MTX|Folic (or folinic) acid	Drug|Drug|Drug|Drug	arthritis, rheumatoid|arthritis	Arthritis, Rheumatoid	Parallel Assignment	Interventional	Treatment	Randomized	Mechanistic Study of GSK3196165 Plus Methotrexate (MTX) in Subjects With Active Rheumatoid Arthritis	2	Ratio	0.959	0.621	Repeated measures analysis	0.809	1.137	95		NA	All	39	Completed	Phase 2
NCT02799472	4335132	7931551	Change From Baseline in Predictive Biomarkers: Chitinase 3 Like 1, Matrix Metalloproteinase 3 (MMP-3)	NA	GSK3196165|Placebo|MTX|Folic (or folinic) acid	Drug|Drug|Drug|Drug	arthritis, rheumatoid|arthritis	Arthritis, Rheumatoid	Parallel Assignment	Interventional	Treatment	Randomized	Mechanistic Study of GSK3196165 Plus Methotrexate (MTX) in Subjects With Active Rheumatoid Arthritis	2	Ratio	1.149	0.473	Repeated measures analysis	0.779	1.694	95		NA	All	39	Completed	Phase 2
NCT02799472	4335122	7931551	Change From Baseline in Predictive Biomarkers: Chitinase 3 Like 1, Matrix Metalloproteinase 3 (MMP-3)	NA	GSK3196165|Placebo|MTX|Folic (or folinic) acid	Drug|Drug|Drug|Drug	arthritis, rheumatoid|arthritis	Arthritis, Rheumatoid	Parallel Assignment	Interventional	Treatment	Randomized	Mechanistic Study of GSK3196165 Plus Methotrexate (MTX) in Subjects With Active Rheumatoid Arthritis	2	Ratio	1.226	0.279	Repeated measures analysis	0.837	1.796	95		NA	All	39	Completed	Phase 2
NCT02799472	4335129	7931551	Change From Baseline in Predictive Biomarkers: Chitinase 3 Like 1, Matrix Metalloproteinase 3 (MMP-3)	NA	GSK3196165|Placebo|MTX|Folic (or folinic) acid	Drug|Drug|Drug|Drug	arthritis, rheumatoid|arthritis	Arthritis, Rheumatoid	Parallel Assignment	Interventional	Treatment	Randomized	Mechanistic Study of GSK3196165 Plus Methotrexate (MTX) in Subjects With Active Rheumatoid Arthritis	2	Ratio	1.386	0.102	Repeated measures analysis	0.934	2.057	95		NA	All	39	Completed	Phase 2
NCT02799472	4335141	7931552	Change From Baseline in Predictive Biomarkers: Amyloid A, Chemokine (C-C Motif) Ligand 17, Chemokine (C-X-C Motif) Ligand 13, Interleukin 6, Macrophage-Derived Chemokine	NA	GSK3196165|Placebo|MTX|Folic (or folinic) acid	Drug|Drug|Drug|Drug	arthritis, rheumatoid|arthritis	Arthritis, Rheumatoid	Parallel Assignment	Interventional	Treatment	Randomized	Mechanistic Study of GSK3196165 Plus Methotrexate (MTX) in Subjects With Active Rheumatoid Arthritis	2	Ratio	0.984	0.851	Repeated measures analysis	0.829	1.168	95		NA	All	39	Completed	Phase 2
NCT02799472	4335161	7931552	Change From Baseline in Predictive Biomarkers: Amyloid A, Chemokine (C-C Motif) Ligand 17, Chemokine (C-X-C Motif) Ligand 13, Interleukin 6, Macrophage-Derived Chemokine	NA	GSK3196165|Placebo|MTX|Folic (or folinic) acid	Drug|Drug|Drug|Drug	arthritis, rheumatoid|arthritis	Arthritis, Rheumatoid	Parallel Assignment	Interventional	Treatment	Randomized	Mechanistic Study of GSK3196165 Plus Methotrexate (MTX) in Subjects With Active Rheumatoid Arthritis	2	Ratio	0.608	0.055	Repeated measures analysis	0.365	1.012	95		NA	All	39	Completed	Phase 2
NCT02799472	4335157	7931552	Change From Baseline in Predictive Biomarkers: Amyloid A, Chemokine (C-C Motif) Ligand 17, Chemokine (C-X-C Motif) Ligand 13, Interleukin 6, Macrophage-Derived Chemokine	NA	GSK3196165|Placebo|MTX|Folic (or folinic) acid	Drug|Drug|Drug|Drug	arthritis, rheumatoid|arthritis	Arthritis, Rheumatoid	Parallel Assignment	Interventional	Treatment	Randomized	Mechanistic Study of GSK3196165 Plus Methotrexate (MTX) in Subjects With Active Rheumatoid Arthritis	2	Ratio	0.947	0.839	Repeated measures analysis	0.548	1.636	95		NA	All	39	Completed	Phase 2
NCT02799472	4335139	7931552	Change From Baseline in Predictive Biomarkers: Amyloid A, Chemokine (C-C Motif) Ligand 17, Chemokine (C-X-C Motif) Ligand 13, Interleukin 6, Macrophage-Derived Chemokine	NA	GSK3196165|Placebo|MTX|Folic (or folinic) acid	Drug|Drug|Drug|Drug	arthritis, rheumatoid|arthritis	Arthritis, Rheumatoid	Parallel Assignment	Interventional	Treatment	Randomized	Mechanistic Study of GSK3196165 Plus Methotrexate (MTX) in Subjects With Active Rheumatoid Arthritis	2	Ratio	1.01	0.915	Repeated measures analysis	0.833	1.225	95		NA	All	39	Completed	Phase 2
NCT02799472	4335156	7931552	Change From Baseline in Predictive Biomarkers: Amyloid A, Chemokine (C-C Motif) Ligand 17, Chemokine (C-X-C Motif) Ligand 13, Interleukin 6, Macrophage-Derived Chemokine	NA	GSK3196165|Placebo|MTX|Folic (or folinic) acid	Drug|Drug|Drug|Drug	arthritis, rheumatoid|arthritis	Arthritis, Rheumatoid	Parallel Assignment	Interventional	Treatment	Randomized	Mechanistic Study of GSK3196165 Plus Methotrexate (MTX) in Subjects With Active Rheumatoid Arthritis	2	Ratio	0.764	0.142	Repeated measures analysis	0.53	1.1	95		NA	All	39	Completed	Phase 2
NCT02799472	4335143	7931552	Change From Baseline in Predictive Biomarkers: Amyloid A, Chemokine (C-C Motif) Ligand 17, Chemokine (C-X-C Motif) Ligand 13, Interleukin 6, Macrophage-Derived Chemokine	NA	GSK3196165|Placebo|MTX|Folic (or folinic) acid	Drug|Drug|Drug|Drug	arthritis, rheumatoid|arthritis	Arthritis, Rheumatoid	Parallel Assignment	Interventional	Treatment	Randomized	Mechanistic Study of GSK3196165 Plus Methotrexate (MTX) in Subjects With Active Rheumatoid Arthritis	2	Ratio	1.602	0.216	Repeated measures analysis	0.75	3.423	95		NA	All	39	Completed	Phase 2
NCT02799472	4335142	7931552	Change From Baseline in Predictive Biomarkers: Amyloid A, Chemokine (C-C Motif) Ligand 17, Chemokine (C-X-C Motif) Ligand 13, Interleukin 6, Macrophage-Derived Chemokine	NA	GSK3196165|Placebo|MTX|Folic (or folinic) acid	Drug|Drug|Drug|Drug	arthritis, rheumatoid|arthritis	Arthritis, Rheumatoid	Parallel Assignment	Interventional	Treatment	Randomized	Mechanistic Study of GSK3196165 Plus Methotrexate (MTX) in Subjects With Active Rheumatoid Arthritis	2	Ratio	0.926	0.195	Repeated measures analysis	0.823	1.042	95		NA	All	39	Completed	Phase 2
NCT02799472	4335146	7931552	Change From Baseline in Predictive Biomarkers: Amyloid A, Chemokine (C-C Motif) Ligand 17, Chemokine (C-X-C Motif) Ligand 13, Interleukin 6, Macrophage-Derived Chemokine	NA	GSK3196165|Placebo|MTX|Folic (or folinic) acid	Drug|Drug|Drug|Drug	arthritis, rheumatoid|arthritis	Arthritis, Rheumatoid	Parallel Assignment	Interventional	Treatment	Randomized	Mechanistic Study of GSK3196165 Plus Methotrexate (MTX) in Subjects With Active Rheumatoid Arthritis	2	Ratio	0.659	0.147	Repeated measures analysis	0.372	1.167	95		NA	All	39	Completed	Phase 2
NCT02799472	4335144	7931552	Change From Baseline in Predictive Biomarkers: Amyloid A, Chemokine (C-C Motif) Ligand 17, Chemokine (C-X-C Motif) Ligand 13, Interleukin 6, Macrophage-Derived Chemokine	NA	GSK3196165|Placebo|MTX|Folic (or folinic) acid	Drug|Drug|Drug|Drug	arthritis, rheumatoid|arthritis	Arthritis, Rheumatoid	Parallel Assignment	Interventional	Treatment	Randomized	Mechanistic Study of GSK3196165 Plus Methotrexate (MTX) in Subjects With Active Rheumatoid Arthritis	2	Ratio	1.221	0.432	Repeated measures analysis	0.734	2.031	95		NA	All	39	Completed	Phase 2
NCT02799472	4335155	7931552	Change From Baseline in Predictive Biomarkers: Amyloid A, Chemokine (C-C Motif) Ligand 17, Chemokine (C-X-C Motif) Ligand 13, Interleukin 6, Macrophage-Derived Chemokine	NA	GSK3196165|Placebo|MTX|Folic (or folinic) acid	Drug|Drug|Drug|Drug	arthritis, rheumatoid|arthritis	Arthritis, Rheumatoid	Parallel Assignment	Interventional	Treatment	Randomized	Mechanistic Study of GSK3196165 Plus Methotrexate (MTX) in Subjects With Active Rheumatoid Arthritis	2	Ratio	1.005	0.976	Repeated measures analysis	0.726	1.39	95		NA	All	39	Completed	Phase 2
NCT02799472	4335137	7931552	Change From Baseline in Predictive Biomarkers: Amyloid A, Chemokine (C-C Motif) Ligand 17, Chemokine (C-X-C Motif) Ligand 13, Interleukin 6, Macrophage-Derived Chemokine	NA	GSK3196165|Placebo|MTX|Folic (or folinic) acid	Drug|Drug|Drug|Drug	arthritis, rheumatoid|arthritis	Arthritis, Rheumatoid	Parallel Assignment	Interventional	Treatment	Randomized	Mechanistic Study of GSK3196165 Plus Methotrexate (MTX) in Subjects With Active Rheumatoid Arthritis	2	Ratio	0.849	0.142	Repeated measures analysis	0.681	1.059	95		NA	All	39	Completed	Phase 2
NCT02799472	4335163	7931552	Change From Baseline in Predictive Biomarkers: Amyloid A, Chemokine (C-C Motif) Ligand 17, Chemokine (C-X-C Motif) Ligand 13, Interleukin 6, Macrophage-Derived Chemokine	NA	GSK3196165|Placebo|MTX|Folic (or folinic) acid	Drug|Drug|Drug|Drug	arthritis, rheumatoid|arthritis	Arthritis, Rheumatoid	Parallel Assignment	Interventional	Treatment	Randomized	Mechanistic Study of GSK3196165 Plus Methotrexate (MTX) in Subjects With Active Rheumatoid Arthritis	2	Ratio	0.692	0.097	Repeated measures analysis	0.445	1.074	95		NA	All	39	Completed	Phase 2
NCT02799472	4335160	7931552	Change From Baseline in Predictive Biomarkers: Amyloid A, Chemokine (C-C Motif) Ligand 17, Chemokine (C-X-C Motif) Ligand 13, Interleukin 6, Macrophage-Derived Chemokine	NA	GSK3196165|Placebo|MTX|Folic (or folinic) acid	Drug|Drug|Drug|Drug	arthritis, rheumatoid|arthritis	Arthritis, Rheumatoid	Parallel Assignment	Interventional	Treatment	Randomized	Mechanistic Study of GSK3196165 Plus Methotrexate (MTX) in Subjects With Active Rheumatoid Arthritis	2	Ratio	0.755	0.307	Repeated measures analysis	0.435	1.309	95		NA	All	39	Completed	Phase 2
NCT02799472	4335136	7931552	Change From Baseline in Predictive Biomarkers: Amyloid A, Chemokine (C-C Motif) Ligand 17, Chemokine (C-X-C Motif) Ligand 13, Interleukin 6, Macrophage-Derived Chemokine	NA	GSK3196165|Placebo|MTX|Folic (or folinic) acid	Drug|Drug|Drug|Drug	arthritis, rheumatoid|arthritis	Arthritis, Rheumatoid	Parallel Assignment	Interventional	Treatment	Randomized	Mechanistic Study of GSK3196165 Plus Methotrexate (MTX) in Subjects With Active Rheumatoid Arthritis	2	Ratio	1.013	0.929	Repeated measures analysis	0.745	1.378	95		NA	All	39	Completed	Phase 2
NCT02799472	4335158	7931552	Change From Baseline in Predictive Biomarkers: Amyloid A, Chemokine (C-C Motif) Ligand 17, Chemokine (C-X-C Motif) Ligand 13, Interleukin 6, Macrophage-Derived Chemokine	NA	GSK3196165|Placebo|MTX|Folic (or folinic) acid	Drug|Drug|Drug|Drug	arthritis, rheumatoid|arthritis	Arthritis, Rheumatoid	Parallel Assignment	Interventional	Treatment	Randomized	Mechanistic Study of GSK3196165 Plus Methotrexate (MTX) in Subjects With Active Rheumatoid Arthritis	2	Ratio	0.52	0.026	Repeated measures analysis	0.294	0.922	95		NA	All	39	Completed	Phase 2
NCT02799472	4335138	7931552	Change From Baseline in Predictive Biomarkers: Amyloid A, Chemokine (C-C Motif) Ligand 17, Chemokine (C-X-C Motif) Ligand 13, Interleukin 6, Macrophage-Derived Chemokine	NA	GSK3196165|Placebo|MTX|Folic (or folinic) acid	Drug|Drug|Drug|Drug	arthritis, rheumatoid|arthritis	Arthritis, Rheumatoid	Parallel Assignment	Interventional	Treatment	Randomized	Mechanistic Study of GSK3196165 Plus Methotrexate (MTX) in Subjects With Active Rheumatoid Arthritis	2	Ratio	0.857	0.157	Repeated measures analysis	0.69	1.064	95		NA	All	39	Completed	Phase 2
NCT02799472	4335145	7931552	Change From Baseline in Predictive Biomarkers: Amyloid A, Chemokine (C-C Motif) Ligand 17, Chemokine (C-X-C Motif) Ligand 13, Interleukin 6, Macrophage-Derived Chemokine	NA	GSK3196165|Placebo|MTX|Folic (or folinic) acid	Drug|Drug|Drug|Drug	arthritis, rheumatoid|arthritis	Arthritis, Rheumatoid	Parallel Assignment	Interventional	Treatment	Randomized	Mechanistic Study of GSK3196165 Plus Methotrexate (MTX) in Subjects With Active Rheumatoid Arthritis	2	Ratio	0.684	0.166	Repeated measures analysis	0.396	1.18	95		NA	All	39	Completed	Phase 2
NCT02799472	4335150	7931552	Change From Baseline in Predictive Biomarkers: Amyloid A, Chemokine (C-C Motif) Ligand 17, Chemokine (C-X-C Motif) Ligand 13, Interleukin 6, Macrophage-Derived Chemokine	NA	GSK3196165|Placebo|MTX|Folic (or folinic) acid	Drug|Drug|Drug|Drug	arthritis, rheumatoid|arthritis	Arthritis, Rheumatoid	Parallel Assignment	Interventional	Treatment	Randomized	Mechanistic Study of GSK3196165 Plus Methotrexate (MTX) in Subjects With Active Rheumatoid Arthritis	2	Ratio	1.581	0.154	Repeated measures analysis	0.832	3.007	95		NA	All	39	Completed	Phase 2
NCT02799472	4335140	7931552	Change From Baseline in Predictive Biomarkers: Amyloid A, Chemokine (C-C Motif) Ligand 17, Chemokine (C-X-C Motif) Ligand 13, Interleukin 6, Macrophage-Derived Chemokine	NA	GSK3196165|Placebo|MTX|Folic (or folinic) acid	Drug|Drug|Drug|Drug	arthritis, rheumatoid|arthritis	Arthritis, Rheumatoid	Parallel Assignment	Interventional	Treatment	Randomized	Mechanistic Study of GSK3196165 Plus Methotrexate (MTX) in Subjects With Active Rheumatoid Arthritis	2	Ratio	0.956	0.637	Repeated measures analysis	0.79	1.158	95		NA	All	39	Completed	Phase 2
NCT02799472	4335149	7931552	Change From Baseline in Predictive Biomarkers: Amyloid A, Chemokine (C-C Motif) Ligand 17, Chemokine (C-X-C Motif) Ligand 13, Interleukin 6, Macrophage-Derived Chemokine	NA	GSK3196165|Placebo|MTX|Folic (or folinic) acid	Drug|Drug|Drug|Drug	arthritis, rheumatoid|arthritis	Arthritis, Rheumatoid	Parallel Assignment	Interventional	Treatment	Randomized	Mechanistic Study of GSK3196165 Plus Methotrexate (MTX) in Subjects With Active Rheumatoid Arthritis	2	Ratio	0.903	0.751	Repeated measures analysis	0.471	1.729	95		NA	All	39	Completed	Phase 2
NCT02799472	4335154	7931552	Change From Baseline in Predictive Biomarkers: Amyloid A, Chemokine (C-C Motif) Ligand 17, Chemokine (C-X-C Motif) Ligand 13, Interleukin 6, Macrophage-Derived Chemokine	NA	GSK3196165|Placebo|MTX|Folic (or folinic) acid	Drug|Drug|Drug|Drug	arthritis, rheumatoid|arthritis	Arthritis, Rheumatoid	Parallel Assignment	Interventional	Treatment	Randomized	Mechanistic Study of GSK3196165 Plus Methotrexate (MTX) in Subjects With Active Rheumatoid Arthritis	2	Ratio	1.236	0.244	Repeated measures analysis	0.859	1.778	95		NA	All	39	Completed	Phase 2
NCT02799472	4335153	7931552	Change From Baseline in Predictive Biomarkers: Amyloid A, Chemokine (C-C Motif) Ligand 17, Chemokine (C-X-C Motif) Ligand 13, Interleukin 6, Macrophage-Derived Chemokine	NA	GSK3196165|Placebo|MTX|Folic (or folinic) acid	Drug|Drug|Drug|Drug	arthritis, rheumatoid|arthritis	Arthritis, Rheumatoid	Parallel Assignment	Interventional	Treatment	Randomized	Mechanistic Study of GSK3196165 Plus Methotrexate (MTX) in Subjects With Active Rheumatoid Arthritis	2	Ratio	1.237	0.278	Repeated measures analysis	0.836	1.83	95		NA	All	39	Completed	Phase 2
NCT02799472	4335159	7931552	Change From Baseline in Predictive Biomarkers: Amyloid A, Chemokine (C-C Motif) Ligand 17, Chemokine (C-X-C Motif) Ligand 13, Interleukin 6, Macrophage-Derived Chemokine	NA	GSK3196165|Placebo|MTX|Folic (or folinic) acid	Drug|Drug|Drug|Drug	arthritis, rheumatoid|arthritis	Arthritis, Rheumatoid	Parallel Assignment	Interventional	Treatment	Randomized	Mechanistic Study of GSK3196165 Plus Methotrexate (MTX) in Subjects With Active Rheumatoid Arthritis	2	Ratio	0.557	0.017	Repeated measures analysis	0.348	0.894	95		NA	All	39	Completed	Phase 2
NCT02799472	4335152	7931552	Change From Baseline in Predictive Biomarkers: Amyloid A, Chemokine (C-C Motif) Ligand 17, Chemokine (C-X-C Motif) Ligand 13, Interleukin 6, Macrophage-Derived Chemokine	NA	GSK3196165|Placebo|MTX|Folic (or folinic) acid	Drug|Drug|Drug|Drug	arthritis, rheumatoid|arthritis	Arthritis, Rheumatoid	Parallel Assignment	Interventional	Treatment	Randomized	Mechanistic Study of GSK3196165 Plus Methotrexate (MTX) in Subjects With Active Rheumatoid Arthritis	2	Ratio	1.118	0.677	Repeated measures analysis	0.651	1.92	95		NA	All	39	Completed	Phase 2
NCT02799472	4335162	7931552	Change From Baseline in Predictive Biomarkers: Amyloid A, Chemokine (C-C Motif) Ligand 17, Chemokine (C-X-C Motif) Ligand 13, Interleukin 6, Macrophage-Derived Chemokine	NA	GSK3196165|Placebo|MTX|Folic (or folinic) acid	Drug|Drug|Drug|Drug	arthritis, rheumatoid|arthritis	Arthritis, Rheumatoid	Parallel Assignment	Interventional	Treatment	Randomized	Mechanistic Study of GSK3196165 Plus Methotrexate (MTX) in Subjects With Active Rheumatoid Arthritis	2	Ratio	0.713	0.229	Repeated measures analysis	0.407	1.249	95		NA	All	39	Completed	Phase 2
NCT02799472	4335147	7931552	Change From Baseline in Predictive Biomarkers: Amyloid A, Chemokine (C-C Motif) Ligand 17, Chemokine (C-X-C Motif) Ligand 13, Interleukin 6, Macrophage-Derived Chemokine	NA	GSK3196165|Placebo|MTX|Folic (or folinic) acid	Drug|Drug|Drug|Drug	arthritis, rheumatoid|arthritis	Arthritis, Rheumatoid	Parallel Assignment	Interventional	Treatment	Randomized	Mechanistic Study of GSK3196165 Plus Methotrexate (MTX) in Subjects With Active Rheumatoid Arthritis	2	Ratio	0.822	0.519	Repeated measures analysis	0.447	1.512	95		NA	All	39	Completed	Phase 2
NCT02799472	4335148	7931552	Change From Baseline in Predictive Biomarkers: Amyloid A, Chemokine (C-C Motif) Ligand 17, Chemokine (C-X-C Motif) Ligand 13, Interleukin 6, Macrophage-Derived Chemokine	NA	GSK3196165|Placebo|MTX|Folic (or folinic) acid	Drug|Drug|Drug|Drug	arthritis, rheumatoid|arthritis	Arthritis, Rheumatoid	Parallel Assignment	Interventional	Treatment	Randomized	Mechanistic Study of GSK3196165 Plus Methotrexate (MTX) in Subjects With Active Rheumatoid Arthritis	2	Ratio	0.72	0.33	Repeated measures analysis	0.367	1.413	95		NA	All	39	Completed	Phase 2
NCT02799472	4335151	7931552	Change From Baseline in Predictive Biomarkers: Amyloid A, Chemokine (C-C Motif) Ligand 17, Chemokine (C-X-C Motif) Ligand 13, Interleukin 6, Macrophage-Derived Chemokine	NA	GSK3196165|Placebo|MTX|Folic (or folinic) acid	Drug|Drug|Drug|Drug	arthritis, rheumatoid|arthritis	Arthritis, Rheumatoid	Parallel Assignment	Interventional	Treatment	Randomized	Mechanistic Study of GSK3196165 Plus Methotrexate (MTX) in Subjects With Active Rheumatoid Arthritis	2	Ratio	1.165	0.661	Repeated measures analysis	0.573	2.369	95		NA	All	39	Completed	Phase 2
NCT02799472	4335164	7931553	Change From Baseline in Predictive Biomarkers: Amyloid A	NA	GSK3196165|Placebo|MTX|Folic (or folinic) acid	Drug|Drug|Drug|Drug	arthritis, rheumatoid|arthritis	Arthritis, Rheumatoid	Parallel Assignment	Interventional	Treatment	Randomized	Mechanistic Study of GSK3196165 Plus Methotrexate (MTX) in Subjects With Active Rheumatoid Arthritis	2	Ratio	1.176	0.685	Repeated measures analysis	0.519	2.663	95		NA	All	39	Completed	Phase 2
NCT02799472	4335165	7931553	Change From Baseline in Predictive Biomarkers: Amyloid A	NA	GSK3196165|Placebo|MTX|Folic (or folinic) acid	Drug|Drug|Drug|Drug	arthritis, rheumatoid|arthritis	Arthritis, Rheumatoid	Parallel Assignment	Interventional	Treatment	Randomized	Mechanistic Study of GSK3196165 Plus Methotrexate (MTX) in Subjects With Active Rheumatoid Arthritis	2	Ratio	0.774	0.632	Repeated measures analysis	0.261	2.29	95		NA	All	39	Completed	Phase 2
NCT02799472	4335178	7931554	Change From Baseline in Predictive Biomarkers: 14-3-3 ETA Protein, S100 Calcium Binding Protein (CBP) A8 and A9	NA	GSK3196165|Placebo|MTX|Folic (or folinic) acid	Drug|Drug|Drug|Drug	arthritis, rheumatoid|arthritis	Arthritis, Rheumatoid	Parallel Assignment	Interventional	Treatment	Randomized	Mechanistic Study of GSK3196165 Plus Methotrexate (MTX) in Subjects With Active Rheumatoid Arthritis	2	Ratio	1.028	0.842	Repeated measures analysis	0.776	1.362	95		NA	All	39	Completed	Phase 2
NCT02799472	4335166	7931554	Change From Baseline in Predictive Biomarkers: 14-3-3 ETA Protein, S100 Calcium Binding Protein (CBP) A8 and A9	NA	GSK3196165|Placebo|MTX|Folic (or folinic) acid	Drug|Drug|Drug|Drug	arthritis, rheumatoid|arthritis	Arthritis, Rheumatoid	Parallel Assignment	Interventional	Treatment	Randomized	Mechanistic Study of GSK3196165 Plus Methotrexate (MTX) in Subjects With Active Rheumatoid Arthritis	2	Ratio	1.748	0.026	Repeated measures analysis	1.076	2.838	95		NA	All	39	Completed	Phase 2
NCT02799472	4335179	7931554	Change From Baseline in Predictive Biomarkers: 14-3-3 ETA Protein, S100 Calcium Binding Protein (CBP) A8 and A9	NA	GSK3196165|Placebo|MTX|Folic (or folinic) acid	Drug|Drug|Drug|Drug	arthritis, rheumatoid|arthritis	Arthritis, Rheumatoid	Parallel Assignment	Interventional	Treatment	Randomized	Mechanistic Study of GSK3196165 Plus Methotrexate (MTX) in Subjects With Active Rheumatoid Arthritis	2	Ratio	0.943	0.193	Repeated measures analysis	0.861	1.032	95		NA	All	39	Completed	Phase 2
NCT02799472	4335169	7931554	Change From Baseline in Predictive Biomarkers: 14-3-3 ETA Protein, S100 Calcium Binding Protein (CBP) A8 and A9	NA	GSK3196165|Placebo|MTX|Folic (or folinic) acid	Drug|Drug|Drug|Drug	arthritis, rheumatoid|arthritis	Arthritis, Rheumatoid	Parallel Assignment	Interventional	Treatment	Randomized	Mechanistic Study of GSK3196165 Plus Methotrexate (MTX) in Subjects With Active Rheumatoid Arthritis	2	Ratio	0.981	0.937	Repeated measures analysis	0.595	1.617	95		NA	All	39	Completed	Phase 2
NCT02799472	4335177	7931554	Change From Baseline in Predictive Biomarkers: 14-3-3 ETA Protein, S100 Calcium Binding Protein (CBP) A8 and A9	NA	GSK3196165|Placebo|MTX|Folic (or folinic) acid	Drug|Drug|Drug|Drug	arthritis, rheumatoid|arthritis	Arthritis, Rheumatoid	Parallel Assignment	Interventional	Treatment	Randomized	Mechanistic Study of GSK3196165 Plus Methotrexate (MTX) in Subjects With Active Rheumatoid Arthritis	2	Ratio	0.743	0.127	Repeated measures analysis	0.505	1.093	95		NA	All	39	Completed	Phase 2
NCT02799472	4335172	7931554	Change From Baseline in Predictive Biomarkers: 14-3-3 ETA Protein, S100 Calcium Binding Protein (CBP) A8 and A9	NA	GSK3196165|Placebo|MTX|Folic (or folinic) acid	Drug|Drug|Drug|Drug	arthritis, rheumatoid|arthritis	Arthritis, Rheumatoid	Parallel Assignment	Interventional	Treatment	Randomized	Mechanistic Study of GSK3196165 Plus Methotrexate (MTX) in Subjects With Active Rheumatoid Arthritis	2	Ratio	0.999	0.996	Repeated measures analysis	0.699	1.427	95		NA	All	39	Completed	Phase 2
NCT02799472	4335176	7931554	Change From Baseline in Predictive Biomarkers: 14-3-3 ETA Protein, S100 Calcium Binding Protein (CBP) A8 and A9	NA	GSK3196165|Placebo|MTX|Folic (or folinic) acid	Drug|Drug|Drug|Drug	arthritis, rheumatoid|arthritis	Arthritis, Rheumatoid	Parallel Assignment	Interventional	Treatment	Randomized	Mechanistic Study of GSK3196165 Plus Methotrexate (MTX) in Subjects With Active Rheumatoid Arthritis	2	Ratio	0.762	0.137	Repeated measures analysis	0.531	1.095	95		NA	All	39	Completed	Phase 2
NCT02799472	4335168	7931554	Change From Baseline in Predictive Biomarkers: 14-3-3 ETA Protein, S100 Calcium Binding Protein (CBP) A8 and A9	NA	GSK3196165|Placebo|MTX|Folic (or folinic) acid	Drug|Drug|Drug|Drug	arthritis, rheumatoid|arthritis	Arthritis, Rheumatoid	Parallel Assignment	Interventional	Treatment	Randomized	Mechanistic Study of GSK3196165 Plus Methotrexate (MTX) in Subjects With Active Rheumatoid Arthritis	2	Ratio	1.067	0.787	Repeated measures analysis	0.659	1.727	95		NA	All	39	Completed	Phase 2
NCT02799472	4335175	7931554	Change From Baseline in Predictive Biomarkers: 14-3-3 ETA Protein, S100 Calcium Binding Protein (CBP) A8 and A9	NA	GSK3196165|Placebo|MTX|Folic (or folinic) acid	Drug|Drug|Drug|Drug	arthritis, rheumatoid|arthritis	Arthritis, Rheumatoid	Parallel Assignment	Interventional	Treatment	Randomized	Mechanistic Study of GSK3196165 Plus Methotrexate (MTX) in Subjects With Active Rheumatoid Arthritis	2	Ratio	0.886	0.488	Repeated measures analysis	0.623	1.259	95		NA	All	39	Completed	Phase 2
NCT02799472	4335171	7931554	Change From Baseline in Predictive Biomarkers: 14-3-3 ETA Protein, S100 Calcium Binding Protein (CBP) A8 and A9	NA	GSK3196165|Placebo|MTX|Folic (or folinic) acid	Drug|Drug|Drug|Drug	arthritis, rheumatoid|arthritis	Arthritis, Rheumatoid	Parallel Assignment	Interventional	Treatment	Randomized	Mechanistic Study of GSK3196165 Plus Methotrexate (MTX) in Subjects With Active Rheumatoid Arthritis	2	Ratio	0.944	0.745	Repeated measures analysis	0.662	1.346	95		NA	All	39	Completed	Phase 2
NCT02799472	4335170	7931554	Change From Baseline in Predictive Biomarkers: 14-3-3 ETA Protein, S100 Calcium Binding Protein (CBP) A8 and A9	NA	GSK3196165|Placebo|MTX|Folic (or folinic) acid	Drug|Drug|Drug|Drug	arthritis, rheumatoid|arthritis	Arthritis, Rheumatoid	Parallel Assignment	Interventional	Treatment	Randomized	Mechanistic Study of GSK3196165 Plus Methotrexate (MTX) in Subjects With Active Rheumatoid Arthritis	2	Ratio	1.017	0.939	Repeated measures analysis	0.649	1.593	95		NA	All	39	Completed	Phase 2
NCT02799472	4335167	7931554	Change From Baseline in Predictive Biomarkers: 14-3-3 ETA Protein, S100 Calcium Binding Protein (CBP) A8 and A9	NA	GSK3196165|Placebo|MTX|Folic (or folinic) acid	Drug|Drug|Drug|Drug	arthritis, rheumatoid|arthritis	Arthritis, Rheumatoid	Parallel Assignment	Interventional	Treatment	Randomized	Mechanistic Study of GSK3196165 Plus Methotrexate (MTX) in Subjects With Active Rheumatoid Arthritis	2	Ratio	1.267	0.342	Repeated measures analysis	0.769	2.086	95		NA	All	39	Completed	Phase 2
NCT02799472	4335173	7931554	Change From Baseline in Predictive Biomarkers: 14-3-3 ETA Protein, S100 Calcium Binding Protein (CBP) A8 and A9	NA	GSK3196165|Placebo|MTX|Folic (or folinic) acid	Drug|Drug|Drug|Drug	arthritis, rheumatoid|arthritis	Arthritis, Rheumatoid	Parallel Assignment	Interventional	Treatment	Randomized	Mechanistic Study of GSK3196165 Plus Methotrexate (MTX) in Subjects With Active Rheumatoid Arthritis	2	Ratio	0.859	0.582	Repeated measures analysis	0.491	1.502	95		NA	All	39	Completed	Phase 2
NCT02799472	4335174	7931554	Change From Baseline in Predictive Biomarkers: 14-3-3 ETA Protein, S100 Calcium Binding Protein (CBP) A8 and A9	NA	GSK3196165|Placebo|MTX|Folic (or folinic) acid	Drug|Drug|Drug|Drug	arthritis, rheumatoid|arthritis	Arthritis, Rheumatoid	Parallel Assignment	Interventional	Treatment	Randomized	Mechanistic Study of GSK3196165 Plus Methotrexate (MTX) in Subjects With Active Rheumatoid Arthritis	2	Ratio	0.793	0.338	Repeated measures analysis	0.488	1.29	95		NA	All	39	Completed	Phase 2
NCT02799472	4335181	7931555	Change From Baseline in Target Engagement Biomarkers- Soluble Granulocyte-macrophage Colony-stimulating Factor (GM-CSF) Complexed to GSK3196165	NA	GSK3196165|Placebo|MTX|Folic (or folinic) acid	Drug|Drug|Drug|Drug	arthritis, rheumatoid|arthritis	Arthritis, Rheumatoid	Parallel Assignment	Interventional	Treatment	Randomized	Mechanistic Study of GSK3196165 Plus Methotrexate (MTX) in Subjects With Active Rheumatoid Arthritis	2	Ratio	23.249	0.001	Repeated measures analysis	8.579	63.005	95		NA	All	39	Completed	Phase 2
NCT02799472	4335180	7931555	Change From Baseline in Target Engagement Biomarkers- Soluble Granulocyte-macrophage Colony-stimulating Factor (GM-CSF) Complexed to GSK3196165	NA	GSK3196165|Placebo|MTX|Folic (or folinic) acid	Drug|Drug|Drug|Drug	arthritis, rheumatoid|arthritis	Arthritis, Rheumatoid	Parallel Assignment	Interventional	Treatment	Randomized	Mechanistic Study of GSK3196165 Plus Methotrexate (MTX) in Subjects With Active Rheumatoid Arthritis	2	Ratio	1.233	0.401	Repeated measures analysis	0.742	2.048	95		NA	All	39	Completed	Phase 2
NCT02799472	4335185	7931555	Change From Baseline in Target Engagement Biomarkers- Soluble Granulocyte-macrophage Colony-stimulating Factor (GM-CSF) Complexed to GSK3196165	NA	GSK3196165|Placebo|MTX|Folic (or folinic) acid	Drug|Drug|Drug|Drug	arthritis, rheumatoid|arthritis	Arthritis, Rheumatoid	Parallel Assignment	Interventional	Treatment	Randomized	Mechanistic Study of GSK3196165 Plus Methotrexate (MTX) in Subjects With Active Rheumatoid Arthritis	2	Ratio	32.36	0.001	Repeated measures analysis	15.828	66.156	95		NA	All	39	Completed	Phase 2
NCT02799472	4335182	7931555	Change From Baseline in Target Engagement Biomarkers- Soluble Granulocyte-macrophage Colony-stimulating Factor (GM-CSF) Complexed to GSK3196165	NA	GSK3196165|Placebo|MTX|Folic (or folinic) acid	Drug|Drug|Drug|Drug	arthritis, rheumatoid|arthritis	Arthritis, Rheumatoid	Parallel Assignment	Interventional	Treatment	Randomized	Mechanistic Study of GSK3196165 Plus Methotrexate (MTX) in Subjects With Active Rheumatoid Arthritis	2	Ratio	34.635	0.001	Repeated measures analysis	13.69	87.629	95		NA	All	39	Completed	Phase 2
NCT02799472	4335184	7931555	Change From Baseline in Target Engagement Biomarkers- Soluble Granulocyte-macrophage Colony-stimulating Factor (GM-CSF) Complexed to GSK3196165	NA	GSK3196165|Placebo|MTX|Folic (or folinic) acid	Drug|Drug|Drug|Drug	arthritis, rheumatoid|arthritis	Arthritis, Rheumatoid	Parallel Assignment	Interventional	Treatment	Randomized	Mechanistic Study of GSK3196165 Plus Methotrexate (MTX) in Subjects With Active Rheumatoid Arthritis	2	Ratio	55.772	0.001	Repeated measures analysis	25.646	121.287	95		NA	All	39	Completed	Phase 2
NCT02799472	4335186	7931555	Change From Baseline in Target Engagement Biomarkers- Soluble Granulocyte-macrophage Colony-stimulating Factor (GM-CSF) Complexed to GSK3196165	NA	GSK3196165|Placebo|MTX|Folic (or folinic) acid	Drug|Drug|Drug|Drug	arthritis, rheumatoid|arthritis	Arthritis, Rheumatoid	Parallel Assignment	Interventional	Treatment	Randomized	Mechanistic Study of GSK3196165 Plus Methotrexate (MTX) in Subjects With Active Rheumatoid Arthritis	2	Ratio	14.201	0.001	Repeated measures analysis	6.251	32.262	95		NA	All	39	Completed	Phase 2
NCT02799472	4335183	7931555	Change From Baseline in Target Engagement Biomarkers- Soluble Granulocyte-macrophage Colony-stimulating Factor (GM-CSF) Complexed to GSK3196165	NA	GSK3196165|Placebo|MTX|Folic (or folinic) acid	Drug|Drug|Drug|Drug	arthritis, rheumatoid|arthritis	Arthritis, Rheumatoid	Parallel Assignment	Interventional	Treatment	Randomized	Mechanistic Study of GSK3196165 Plus Methotrexate (MTX) in Subjects With Active Rheumatoid Arthritis	2	Ratio	48.336	0.001	Repeated measures analysis	19.341	120.798	95		NA	All	39	Completed	Phase 2
NCT02799784	4334954	7931522	Trough Forced Expiratory Volume in One Second (FEV1) at Week 8	albuterol	UMEC/VI|TIO/OLO|Albuterol/salbutamol	Drug|Drug|Drug	lung diseases|pulmonary disease, chronic obstructive	Pulmonary Disease, Chronic Obstructive	Crossover Assignment	Interventional	Treatment	Randomized	An Efficacy Study of Umeclidinium/Vilanterol With Tiotropium/Olodaterol in COPD Patients	2	Mean Difference (Final Values)	0.053	0.001	Mixed Models Analysis	0.026	0.08	95		NA	All	236	Completed	Phase 4
NCT02800148	4334953	7931521	Percent Change (Reduction) of Lesion Count From Day 1	azelaic acid	Azelaic acid foam|Azelaic acid foam|Azelaic acid foam - Placebo	Drug|Drug|Drug	rosacea	Rosacea	Parallel Assignment	Interventional	Treatment	Randomized	Bioequivalence Study of Two Treatments in the Treatment of Inflammatory Lesions of Rosacea on the Face	3	equivalence ratio	107	NA		96.1	115.5	90		NA	All	667	Completed	Phase 3
NCT02800213	4334952	7931520	Received Tidal Volume	NA	Modified Ambu Spur II bag valve mask|Conventional Ambu Spur II bag valve mask	Device|Device	NA	Apnea	Crossover Assignment	Interventional	Treatment	Randomized	Ventilation Using a Bag Valve Mask With Supplemental External Handle	2		NA	0.28	t-test, 2 sided					NA	All	70	Completed	N/A
NCT02801617	4334938	7931482	Percentage of Participants With Hyperemia	latanoprost	PRO-067|GAAP Ofteno®	Drug|Drug	glaucoma, open-angle|glaucoma|hypertension|ocular hypertension	Ocular Hypertension|Primary Open Angle Glaucoma	Crossover Assignment	Interventional	Treatment	Randomized	Non-inferiority of PRO-067 Ophthalmic Solution vs GAAP Ofteno® in Glaucoma or Ocular Hypertension	2		NA	0.039	Chi-squared					NA	All	116	Terminated	Phase 3
NCT02801617	4334939	7931483	Percentage of Participants With Chemosis	latanoprost	PRO-067|GAAP Ofteno®	Drug|Drug	glaucoma, open-angle|glaucoma|hypertension|ocular hypertension	Ocular Hypertension|Primary Open Angle Glaucoma	Crossover Assignment	Interventional	Treatment	Randomized	Non-inferiority of PRO-067 Ophthalmic Solution vs GAAP Ofteno® in Glaucoma or Ocular Hypertension	2		NA	0	Chi-squared, Corrected					NA	All	116	Terminated	Phase 3
NCT02801617	4334940	7931484	Percentage of Participants With Tearing	latanoprost	PRO-067|GAAP Ofteno®	Drug|Drug	glaucoma, open-angle|glaucoma|hypertension|ocular hypertension	Ocular Hypertension|Primary Open Angle Glaucoma	Crossover Assignment	Interventional	Treatment	Randomized	Non-inferiority of PRO-067 Ophthalmic Solution vs GAAP Ofteno® in Glaucoma or Ocular Hypertension	2		NA	0.434	Chi-squared, Corrected					NA	All	116	Terminated	Phase 3
NCT02801617	4334941	7931485	Percentage of Participants With Foreign Body Sensation	latanoprost	PRO-067|GAAP Ofteno®	Drug|Drug	glaucoma, open-angle|glaucoma|hypertension|ocular hypertension	Ocular Hypertension|Primary Open Angle Glaucoma	Crossover Assignment	Interventional	Treatment	Randomized	Non-inferiority of PRO-067 Ophthalmic Solution vs GAAP Ofteno® in Glaucoma or Ocular Hypertension	2		NA	0.125	Chi-squared, Corrected					NA	All	116	Terminated	Phase 3
NCT02801617	4334942	7931486	Percentage of Ocular Burning	latanoprost	PRO-067|GAAP Ofteno®	Drug|Drug	glaucoma, open-angle|glaucoma|hypertension|ocular hypertension	Ocular Hypertension|Primary Open Angle Glaucoma	Crossover Assignment	Interventional	Treatment	Randomized	Non-inferiority of PRO-067 Ophthalmic Solution vs GAAP Ofteno® in Glaucoma or Ocular Hypertension	2		NA	0.388	Chi-squared, Corrected					NA	All	116	Terminated	Phase 3
NCT02801617	4334943	7931487	Number of Adverse Events.	latanoprost	PRO-067|GAAP Ofteno®	Drug|Drug	glaucoma, open-angle|glaucoma|hypertension|ocular hypertension	Ocular Hypertension|Primary Open Angle Glaucoma	Crossover Assignment	Interventional	Treatment	Randomized	Non-inferiority of PRO-067 Ophthalmic Solution vs GAAP Ofteno® in Glaucoma or Ocular Hypertension	2		NA	0.329	Chi-squared					NA	All	116	Terminated	Phase 3
NCT02801617	4334945	7931488	Target Intraocular Pressure (TIOP)	latanoprost	PRO-067|GAAP Ofteno®	Drug|Drug	glaucoma, open-angle|glaucoma|hypertension|ocular hypertension	Ocular Hypertension|Primary Open Angle Glaucoma	Crossover Assignment	Interventional	Treatment	Randomized	Non-inferiority of PRO-067 Ophthalmic Solution vs GAAP Ofteno® in Glaucoma or Ocular Hypertension	2		NA	0.861	t-test, 2 sided					NA	All	116	Terminated	Phase 3
NCT02801617	4334944	7931488	Target Intraocular Pressure (TIOP)	latanoprost	PRO-067|GAAP Ofteno®	Drug|Drug	glaucoma, open-angle|glaucoma|hypertension|ocular hypertension	Ocular Hypertension|Primary Open Angle Glaucoma	Crossover Assignment	Interventional	Treatment	Randomized	Non-inferiority of PRO-067 Ophthalmic Solution vs GAAP Ofteno® in Glaucoma or Ocular Hypertension	2		NA	0.89	t-test, 2 sided					NA	All	116	Terminated	Phase 3
NCT02801669	4334935	7931480	Number of Participants With Stroke and Systemic Embolic Events (SEE), Including Subcomponents of Stroke and Composite Event of Ischemic Stroke and SEE in Participants Who Were Administered DU-176b Compared With Placebo	edoxaban	Du-176b|placebo	Drug|Drug	atrial fibrillation	Atrial Fibrillation	Parallel Assignment	Interventional	Prevention	Randomized	Study of DU-176b Aged 80 Years or Older	2	Cox Proportional Hazard	0.503	NA		0.126	2.011	95		NA	All	984	Completed	Phase 3
NCT02801669	4334934	7931480	Number of Participants With Stroke and Systemic Embolic Events (SEE), Including Subcomponents of Stroke and Composite Event of Ischemic Stroke and SEE in Participants Who Were Administered DU-176b Compared With Placebo	edoxaban	Du-176b|placebo	Drug|Drug	atrial fibrillation	Atrial Fibrillation	Parallel Assignment	Interventional	Prevention	Randomized	Study of DU-176b Aged 80 Years or Older	2	Cox Proportional Hazard	0.306	NA		0.16	0.585	95		NA	All	984	Completed	Phase 3
NCT02801669	4334936	7931480	Number of Participants With Stroke and Systemic Embolic Events (SEE), Including Subcomponents of Stroke and Composite Event of Ischemic Stroke and SEE in Participants Who Were Administered DU-176b Compared With Placebo	edoxaban	Du-176b|placebo	Drug|Drug	atrial fibrillation	Atrial Fibrillation	Parallel Assignment	Interventional	Prevention	Randomized	Study of DU-176b Aged 80 Years or Older	2	Cox Proportional Hazard	0.299	NA		0.157	0.57	95		NA	All	984	Completed	Phase 3
NCT02801669	4334933	7931480	Number of Participants With Stroke and Systemic Embolic Events (SEE), Including Subcomponents of Stroke and Composite Event of Ischemic Stroke and SEE in Participants Who Were Administered DU-176b Compared With Placebo	edoxaban	Du-176b|placebo	Drug|Drug	atrial fibrillation	Atrial Fibrillation	Parallel Assignment	Interventional	Prevention	Randomized	Study of DU-176b Aged 80 Years or Older	2	Cox Proportional Hazard	0.347	NA		0.193	0.624	95		NA	All	984	Completed	Phase 3
NCT02801669	4334937	7931481	Number of Participants With a Composite Endpoint of Stroke and Systemic Embolic Events (SEE) in Participants Who Were Administered DU-176b Compared With Placebo	edoxaban	Du-176b|placebo	Drug|Drug	atrial fibrillation	Atrial Fibrillation	Parallel Assignment	Interventional	Prevention	Randomized	Study of DU-176b Aged 80 Years or Older	2	Cox Proportional Hazard	0.339	0.0003	Regression, Cox	0.188	0.608	95		NA	All	984	Completed	Phase 3
NCT02802345	4334688	7931400	Percentage of Patients With On-treatment Serious Adverse Events (SAE) From Baseline to Week 24	sildenafil citrate|nintedanib	Nintedanib|Placebo|Sildenafil	Drug|Drug|Drug	idiopathic pulmonary fibrosis|pulmonary fibrosis|fibrosis	Idiopathic Pulmonary Fibrosis	Parallel Assignment	Interventional	Treatment	Randomized	Efficacy and Safety of Nintedanib Co-administered With Sildenafil in Idiopathic Pulmonary Fibrosis Patients With Advanced Lung Function Impairment	2	Percentage difference (%)	-5.37	0.334	Cochran-Mantel-Haenszel	-16.25	5.52	95		NA	All	274	Completed	Phase 3
NCT02802345	4334689	7931400	Percentage of Patients With On-treatment Serious Adverse Events (SAE) From Baseline to Week 24	sildenafil citrate|nintedanib	Nintedanib|Placebo|Sildenafil	Drug|Drug|Drug	idiopathic pulmonary fibrosis|pulmonary fibrosis|fibrosis	Idiopathic Pulmonary Fibrosis	Parallel Assignment	Interventional	Treatment	Randomized	Efficacy and Safety of Nintedanib Co-administered With Sildenafil in Idiopathic Pulmonary Fibrosis Patients With Advanced Lung Function Impairment	2	Percentage ratio (%)	0.83	NA		0.58	1.2	95		NA	All	274	Completed	Phase 3
NCT02802345	4334690	7931401	Change From Baseline in Dyspnoea Using UCSD SOBQ at Week 24	sildenafil citrate|nintedanib	Nintedanib|Placebo|Sildenafil	Drug|Drug|Drug	idiopathic pulmonary fibrosis|pulmonary fibrosis|fibrosis	Idiopathic Pulmonary Fibrosis	Parallel Assignment	Interventional	Treatment	Randomized	Efficacy and Safety of Nintedanib Co-administered With Sildenafil in Idiopathic Pulmonary Fibrosis Patients With Advanced Lung Function Impairment	2	Adjusted mean difference	-2.41	0.3421	Mixed Model for Repeated Measures (MMRM)	-7.39	2.58	95	Standard Error of the Mean	2.529	All	274	Completed	Phase 3
NCT02802345	4334691	7931402	Change From Baseline in SGRQ Total Score at Week 24	sildenafil citrate|nintedanib	Nintedanib|Placebo|Sildenafil	Drug|Drug|Drug	idiopathic pulmonary fibrosis|pulmonary fibrosis|fibrosis	Idiopathic Pulmonary Fibrosis	Parallel Assignment	Interventional	Treatment	Randomized	Efficacy and Safety of Nintedanib Co-administered With Sildenafil in Idiopathic Pulmonary Fibrosis Patients With Advanced Lung Function Impairment	2	Adjusted mean difference	-2.19	0.1809	Mixed Model for Repeated Measures (MMRM)	-5.4	1.02	95	Standard Error of the Mean	1.631	All	274	Completed	Phase 3
NCT02802345	4334692	7931403	Change From Baseline in Dyspnoea Using the University of California San Diego Shortness of Breath Questionnaire (UCSD SOBQ) at Week 12	sildenafil citrate|nintedanib	Nintedanib|Placebo|Sildenafil	Drug|Drug|Drug	idiopathic pulmonary fibrosis|pulmonary fibrosis|fibrosis	Idiopathic Pulmonary Fibrosis	Parallel Assignment	Interventional	Treatment	Randomized	Efficacy and Safety of Nintedanib Co-administered With Sildenafil in Idiopathic Pulmonary Fibrosis Patients With Advanced Lung Function Impairment	2	Adjusted mean difference	-2.94	0.1823	Mixed Model for Repeated Measures (MMRM)	-7.27	1.39	95	Standard Error of the Mean	2.198	All	274	Completed	Phase 3
NCT02802345	4334693	7931404	Change From Baseline in St George's Respiratory Questionnaire (SGRQ) Total Score at Week 12	sildenafil citrate|nintedanib	Nintedanib|Placebo|Sildenafil	Drug|Drug|Drug	idiopathic pulmonary fibrosis|pulmonary fibrosis|fibrosis	Idiopathic Pulmonary Fibrosis	Parallel Assignment	Interventional	Treatment	Randomized	Efficacy and Safety of Nintedanib Co-administered With Sildenafil in Idiopathic Pulmonary Fibrosis Patients With Advanced Lung Function Impairment	2	Adjusted mean difference	-0.52	0.7191	Mixed Model for Repeated Measures (MMRM)	-3.33	2.3	95	Standard Error of the Mean	1.431	All	274	Completed	Phase 3
NCT02802501	4334684	7931390	Percentage of Participants With Relapse-free Efficacy at Four Months After Administration of Tafenoquine With DHA-PQP and DHA-PQP Alone	tafenoquine|dihydroartemisinin|piperaquine|primaquine	Matched-Placebo for Primaquine|Tafenoquine|Matched-Placebo for Tafenoquine|Primaquine|Dihydroartemisinin-piperaquine (DHA-PQP)|ACT plus PQ (Rescue medication)|PQ (End of study treatment)	Drug|Drug|Drug|Drug|Drug|Drug|Drug	malaria, vivax|malaria	Malaria, Vivax	Parallel Assignment	Interventional	Treatment	Randomized	Efficacy and Safety Study of Tafenoquine (TQ) Co-administered With Dihydroartemisinin-piperaquine (DHA-PQP) for the Radical Cure of Plasmodium Vivax (P. Vivax) Malaria	3	Hazard Ratio (HR)	0.433	NA		0.273	0.686	95		NA	Male	150	Completed	Phase 3
NCT02802501	4334685	7931391	Percentage of Participants With Relapse-free Efficacy at Six Months After Administration of Primaquine With DHA-PQP and DHA-PQP Alone	tafenoquine|dihydroartemisinin|piperaquine|primaquine	Matched-Placebo for Primaquine|Tafenoquine|Matched-Placebo for Tafenoquine|Primaquine|Dihydroartemisinin-piperaquine (DHA-PQP)|ACT plus PQ (Rescue medication)|PQ (End of study treatment)	Drug|Drug|Drug|Drug|Drug|Drug|Drug	malaria, vivax|malaria	Malaria, Vivax	Parallel Assignment	Interventional	Treatment	Randomized	Efficacy and Safety Study of Tafenoquine (TQ) Co-administered With Dihydroartemisinin-piperaquine (DHA-PQP) for the Radical Cure of Plasmodium Vivax (P. Vivax) Malaria	3	Hazard Ratio (HR)	0.258	NA		0.155	0.431	95		NA	Male	150	Completed	Phase 3
NCT02802501	4334686	7931392	Percentage of Participants With Relapse-free Efficacy at Six Months After Administration of Tafenoquine With DHA-PQP and Primaquine+DHA-PQP	tafenoquine|dihydroartemisinin|piperaquine|primaquine	Matched-Placebo for Primaquine|Tafenoquine|Matched-Placebo for Tafenoquine|Primaquine|Dihydroartemisinin-piperaquine (DHA-PQP)|ACT plus PQ (Rescue medication)|PQ (End of study treatment)	Drug|Drug|Drug|Drug|Drug|Drug|Drug	malaria, vivax|malaria	Malaria, Vivax	Parallel Assignment	Interventional	Treatment	Randomized	Efficacy and Safety Study of Tafenoquine (TQ) Co-administered With Dihydroartemisinin-piperaquine (DHA-PQP) for the Radical Cure of Plasmodium Vivax (P. Vivax) Malaria	3	Hazard Ratio (HR)	1.722	NA		1.031	2.875	95		NA	Male	150	Completed	Phase 3
NCT02802501	4334687	7931393	Percentage of Participants With Relapse-free Efficacy at Six Months After Administration of Tafenoquine With DHA-PQP and DHA-PQP Alone	tafenoquine|dihydroartemisinin|piperaquine|primaquine	Matched-Placebo for Primaquine|Tafenoquine|Matched-Placebo for Tafenoquine|Primaquine|Dihydroartemisinin-piperaquine (DHA-PQP)|ACT plus PQ (Rescue medication)|PQ (End of study treatment)	Drug|Drug|Drug|Drug|Drug|Drug|Drug	malaria, vivax|malaria	Malaria, Vivax	Parallel Assignment	Interventional	Treatment	Randomized	Efficacy and Safety Study of Tafenoquine (TQ) Co-administered With Dihydroartemisinin-piperaquine (DHA-PQP) for the Radical Cure of Plasmodium Vivax (P. Vivax) Malaria	3	Hazard Ratio (HR)	0.444	0.001	Cox Proportional Hazard	0.285	0.693	95		NA	Male	150	Completed	Phase 3
NCT02802865	4334676	7931322	Pregnancy Loss	enclomiphene|letrozole|clomiphene|zuclomiphene	Clomiphene|Letrozole	Drug|Drug	syndrome|infertility|polycystic ovary syndrome	Infertility|Polycystic Ovary Syndrome	Parallel Assignment	Interventional	Treatment	Randomized	Combined Letrozole and Clomid in Women With Infertility and PCOS	2		NA	0.486	Chi-squared, Corrected					NA	Female	70	Completed	Phase 4
NCT02802865	4334677	7931323	Live Birth	enclomiphene|letrozole|clomiphene|zuclomiphene	Clomiphene|Letrozole	Drug|Drug	syndrome|infertility|polycystic ovary syndrome	Infertility|Polycystic Ovary Syndrome	Parallel Assignment	Interventional	Treatment	Randomized	Combined Letrozole and Clomid in Women With Infertility and PCOS	2		NA	0.356	Chi-squared					NA	Female	70	Completed	Phase 4
NCT02802865	4334678	7931325	Clinical Pregnancy	enclomiphene|letrozole|clomiphene|zuclomiphene	Clomiphene|Letrozole	Drug|Drug	syndrome|infertility|polycystic ovary syndrome	Infertility|Polycystic Ovary Syndrome	Parallel Assignment	Interventional	Treatment	Randomized	Combined Letrozole and Clomid in Women With Infertility and PCOS	2		NA	0.356	Chi-squared					NA	Female	70	Completed	Phase 4
NCT02802865	4334679	7931326	Conception	enclomiphene|letrozole|clomiphene|zuclomiphene	Clomiphene|Letrozole	Drug|Drug	syndrome|infertility|polycystic ovary syndrome	Infertility|Polycystic Ovary Syndrome	Parallel Assignment	Interventional	Treatment	Randomized	Combined Letrozole and Clomid in Women With Infertility and PCOS	2		NA	0.709	Chi-squared					NA	Female	70	Completed	Phase 4
NCT02802865	4334680	7931327	Endometrial Thickness	enclomiphene|letrozole|clomiphene|zuclomiphene	Clomiphene|Letrozole	Drug|Drug	syndrome|infertility|polycystic ovary syndrome	Infertility|Polycystic Ovary Syndrome	Parallel Assignment	Interventional	Treatment	Randomized	Combined Letrozole and Clomid in Women With Infertility and PCOS	2		NA	0.006	t-test, 2 sided					NA	Female	70	Completed	Phase 4
NCT02802865	4334681	7931328	Size of Largest Developing Follicle	enclomiphene|letrozole|clomiphene|zuclomiphene	Clomiphene|Letrozole	Drug|Drug	syndrome|infertility|polycystic ovary syndrome	Infertility|Polycystic Ovary Syndrome	Parallel Assignment	Interventional	Treatment	Randomized	Combined Letrozole and Clomid in Women With Infertility and PCOS	2		NA	0.004	Wilcoxon (Mann-Whitney)					NA	Female	70	Completed	Phase 4
NCT02802865	4334682	7931329	Number of Developing Follicles	enclomiphene|letrozole|clomiphene|zuclomiphene	Clomiphene|Letrozole	Drug|Drug	syndrome|infertility|polycystic ovary syndrome	Infertility|Polycystic Ovary Syndrome	Parallel Assignment	Interventional	Treatment	Randomized	Combined Letrozole and Clomid in Women With Infertility and PCOS	2		NA	0.001	Wilcoxon (Mann-Whitney)					NA	Female	70	Completed	Phase 4
NCT02802865	4334683	7931330	Number of Participants Achieving Ovulation Measured by Mid-luteal Progesterone Level	enclomiphene|letrozole|clomiphene|zuclomiphene	Clomiphene|Letrozole	Drug|Drug	syndrome|infertility|polycystic ovary syndrome	Infertility|Polycystic Ovary Syndrome	Parallel Assignment	Interventional	Treatment	Randomized	Combined Letrozole and Clomid in Women With Infertility and PCOS	2	Rate ratio	1.8	0.007	Chi-squared, Corrected	1.18	2.75	95		NA	Female	70	Completed	Phase 4
NCT02802878	4334675	7931321	Change in Maximal Isokinetic Knee Extensor Torque by Body Mass Assessed by Isokinetic Dynamometer.	NA	Hybrid Training using Electrodes and Joint Motion Sensors|Isokinetic Training with Isokinetic Dynamometer	Device|Device	osteoarthritis|osteoarthritis, knee	Knee Osteoarthritis	Parallel Assignment	Interventional	Treatment	Randomized	Combined Application of Electrical Stimulation and Volitional Contractions for Muscle Strengthening and Knee Pain Inhibition (Seated Study)	2		NA	0.67	Regression, Linear					NA	Female	42	Completed	N/A
NCT02804763	4334668	7931226	The Percentage of Participants With BICLA (mNRI) Response in the Individual Dose Groups at Week 24	NA	Placebo|Dapirolizumab pegol (DZP)	Drug|Drug	lupus erythematosus, systemic	Systemic Lupus Erythematosus (SLE)	Parallel Assignment	Interventional	Treatment	Randomized	A Phase 2 Efficacy and Safety Study of Dapirolizumab Pegol (DZP) in Systemic Lupus Erythematosus	4	Odds Ratio (OR)	1.9	0	Chi-squared	0.8	4.3	95		NA	All	182	Completed	Phase 2
NCT02804763	4334666	7931226	The Percentage of Participants With BICLA (mNRI) Response in the Individual Dose Groups at Week 24	NA	Placebo|Dapirolizumab pegol (DZP)	Drug|Drug	lupus erythematosus, systemic	Systemic Lupus Erythematosus (SLE)	Parallel Assignment	Interventional	Treatment	Randomized	A Phase 2 Efficacy and Safety Study of Dapirolizumab Pegol (DZP) in Systemic Lupus Erythematosus	4	Difference vs PBO	17.3	NA		-3.3	38	95		NA	All	182	Completed	Phase 2
NCT02804763	4334669	7931226	The Percentage of Participants With BICLA (mNRI) Response in the Individual Dose Groups at Week 24	NA	Placebo|Dapirolizumab pegol (DZP)	Drug|Drug	lupus erythematosus, systemic	Systemic Lupus Erythematosus (SLE)	Parallel Assignment	Interventional	Treatment	Randomized	A Phase 2 Efficacy and Safety Study of Dapirolizumab Pegol (DZP) in Systemic Lupus Erythematosus	4	Odds Ratio (OR)	2	0	Chi-squared	0.9	4.8	95		NA	All	182	Completed	Phase 2
NCT02804763	4334663	7931226	The Percentage of Participants With BICLA (mNRI) Response in the Individual Dose Groups at Week 24	NA	Placebo|Dapirolizumab pegol (DZP)	Drug|Drug	lupus erythematosus, systemic	Systemic Lupus Erythematosus (SLE)	Parallel Assignment	Interventional	Treatment	Randomized	A Phase 2 Efficacy and Safety Study of Dapirolizumab Pegol (DZP) in Systemic Lupus Erythematosus	4	LS Mean Difference vs PBO	17.6	NA		-3.2	38.3	95		NA	All	182	Completed	Phase 2
NCT02804763	4334662	7931226	The Percentage of Participants With BICLA (mNRI) Response in the Individual Dose Groups at Week 24	NA	Placebo|Dapirolizumab pegol (DZP)	Drug|Drug	lupus erythematosus, systemic	Systemic Lupus Erythematosus (SLE)	Parallel Assignment	Interventional	Treatment	Randomized	A Phase 2 Efficacy and Safety Study of Dapirolizumab Pegol (DZP) in Systemic Lupus Erythematosus	4	LS Mean Difference vs PBO	15.2	NA		-5.2	35.6	95		NA	All	182	Completed	Phase 2
NCT02804763	4334664	7931226	The Percentage of Participants With BICLA (mNRI) Response in the Individual Dose Groups at Week 24	NA	Placebo|Dapirolizumab pegol (DZP)	Drug|Drug	lupus erythematosus, systemic	Systemic Lupus Erythematosus (SLE)	Parallel Assignment	Interventional	Treatment	Randomized	A Phase 2 Efficacy and Safety Study of Dapirolizumab Pegol (DZP) in Systemic Lupus Erythematosus	4	LS Mean Difference vs PBO	11.9	NA		-8.7	32.5	95		NA	All	182	Completed	Phase 2
NCT02804763	4334665	7931226	The Percentage of Participants With BICLA (mNRI) Response in the Individual Dose Groups at Week 24	NA	Placebo|Dapirolizumab pegol (DZP)	Drug|Drug	lupus erythematosus, systemic	Systemic Lupus Erythematosus (SLE)	Parallel Assignment	Interventional	Treatment	Randomized	A Phase 2 Efficacy and Safety Study of Dapirolizumab Pegol (DZP) in Systemic Lupus Erythematosus	4	Difference vs PBO	15	NA		-5.5	35.4	95		NA	All	182	Completed	Phase 2
NCT02804763	4334670	7931226	The Percentage of Participants With BICLA (mNRI) Response in the Individual Dose Groups at Week 24	NA	Placebo|Dapirolizumab pegol (DZP)	Drug|Drug	lupus erythematosus, systemic	Systemic Lupus Erythematosus (SLE)	Parallel Assignment	Interventional	Treatment	Randomized	A Phase 2 Efficacy and Safety Study of Dapirolizumab Pegol (DZP) in Systemic Lupus Erythematosus	4	Odds Ratio (OR)	1.6	0	Chi-squared	0.7	3.8	95		NA	All	182	Completed	Phase 2
NCT02804763	4334667	7931226	The Percentage of Participants With BICLA (mNRI) Response in the Individual Dose Groups at Week 24	NA	Placebo|Dapirolizumab pegol (DZP)	Drug|Drug	lupus erythematosus, systemic	Systemic Lupus Erythematosus (SLE)	Parallel Assignment	Interventional	Treatment	Randomized	A Phase 2 Efficacy and Safety Study of Dapirolizumab Pegol (DZP) in Systemic Lupus Erythematosus	4	Difference vs PBO	11.6	NA		-9.2	32.4	95		NA	All	182	Completed	Phase 2
NCT02804763	4334671	7931227	Percentage of Participants With British Isles Lupus Assessment Group Disease Activity Index 2004 (BILAG 2004)-Based Composite Lupus Assessment (BICLA) (mNRI) Response Across 3 Doses of Dapirolizumab Pegol (DZP) and Placebo (PBO) at Week 24	NA	Placebo|Dapirolizumab pegol (DZP)	Drug|Drug	lupus erythematosus, systemic	Systemic Lupus Erythematosus (SLE)	Parallel Assignment	Interventional	Treatment	Randomized	A Phase 2 Efficacy and Safety Study of Dapirolizumab Pegol (DZP) in Systemic Lupus Erythematosus	4		NA	0	MCP-Mod					NA	All	182	Completed	Phase 2
NCT02806505	4334653	7931116	Percentage of Participants With Virological Response (at Least a 2-log 10 Decrease in HCV RNA as Compared With Baseline or Unquantifiable [Less Than {<} 600 International Unit/Milliliter {IU/mL}] or Undetectable HCV RNA [< 50 IU/mL]) at Week 12 and 24	peginterferon alfa-2a	Peginterferon alfa-2a	Drug	hepatitis c|hepatitis|hepatitis c, chronic|kidney failure, chronic|hepatitis a	Hepatitis C, Chronic	Parallel Assignment	Interventional	Treatment	Randomized	HELPS Study - A Study of Peginterferon Alfa-2a (Pegasys) in Patients With Chronic Hepatitis C (CHC) and End-Stage Renal Disease (ESRD)	2	Odds Ratio (OR)	0.75	0.5866	Cochran-Mantel-Haenszel	0.28	2.04	95		NA	All	81	Completed	Phase 3
NCT02806505	4334654	7931116	Percentage of Participants With Virological Response (at Least a 2-log 10 Decrease in HCV RNA as Compared With Baseline or Unquantifiable [Less Than {<} 600 International Unit/Milliliter {IU/mL}] or Undetectable HCV RNA [< 50 IU/mL]) at Week 12 and 24	peginterferon alfa-2a	Peginterferon alfa-2a	Drug	hepatitis c|hepatitis|hepatitis c, chronic|kidney failure, chronic|hepatitis a	Hepatitis C, Chronic	Parallel Assignment	Interventional	Treatment	Randomized	HELPS Study - A Study of Peginterferon Alfa-2a (Pegasys) in Patients With Chronic Hepatitis C (CHC) and End-Stage Renal Disease (ESRD)	2	Odds Ratio (OR)	1.07	0.8843	Cochran-Mantel-Haenszel	0.43	2.68	95		NA	All	81	Completed	Phase 3
NCT02806505	4334655	7931117	Percentage of Participants With Virological Response (Non-detectable Hepatitis C Virus-ribonucleic Acid [HCV RNA]) at End of Treatment (EOT)	peginterferon alfa-2a	Peginterferon alfa-2a	Drug	hepatitis c|hepatitis|hepatitis c, chronic|kidney failure, chronic|hepatitis a	Hepatitis C, Chronic	Parallel Assignment	Interventional	Treatment	Randomized	HELPS Study - A Study of Peginterferon Alfa-2a (Pegasys) in Patients With Chronic Hepatitis C (CHC) and End-Stage Renal Disease (ESRD)	2	Odds Ratio (OR)	1.51	0.3923	Cochran-Mantel-Haenszel	0.6	3.76	95		NA	All	81	Completed	Phase 3
NCT02806505	4334656	7931118	Percentage of Participants With Sustained Virological Response (SVR) at 24 Weeks After End of Treatment	peginterferon alfa-2a	Peginterferon alfa-2a	Drug	hepatitis c|hepatitis|hepatitis c, chronic|kidney failure, chronic|hepatitis a	Hepatitis C, Chronic	Parallel Assignment	Interventional	Treatment	Randomized	HELPS Study - A Study of Peginterferon Alfa-2a (Pegasys) in Patients With Chronic Hepatitis C (CHC) and End-Stage Renal Disease (ESRD)	2	Odds Ratio (OR)	1.22	0.6746	Cochran-Mantel-Haenszel	0.49	3.06	95		NA	All	81	Completed	Phase 3
NCT02806895	4334626	7931076	Toronto Hospital Alert Test (THAT)	NA	JZP-110|Placebo	Drug|Drug	sleepiness|disorders of excessive somnolence|sleep apnea syndromes|sleep apnea, obstructive	Excessive Sleepiness|Obstructive Sleep Apnea	Crossover Assignment	Interventional	Treatment	Randomized	Study Assessing Effects of JZP-110 on Driving Performance in the Treatment of Excessive Sleepiness in OSA	2		NA	0.0241	ANOVA					NA	All	34	Completed	Phase 2
NCT02806895	4334627	7931077	PVT Number of Errors of Commission at 6 Hours Post-dose	NA	JZP-110|Placebo	Drug|Drug	sleepiness|disorders of excessive somnolence|sleep apnea syndromes|sleep apnea, obstructive	Excessive Sleepiness|Obstructive Sleep Apnea	Crossover Assignment	Interventional	Treatment	Randomized	Study Assessing Effects of JZP-110 on Driving Performance in the Treatment of Excessive Sleepiness in OSA	2		NA	0.4851	ANOVA					NA	All	34	Completed	Phase 2
NCT02806895	4334628	7931078	PVT Number of Errors of Commission at 2 Hours Post-dose	NA	JZP-110|Placebo	Drug|Drug	sleepiness|disorders of excessive somnolence|sleep apnea syndromes|sleep apnea, obstructive	Excessive Sleepiness|Obstructive Sleep Apnea	Crossover Assignment	Interventional	Treatment	Randomized	Study Assessing Effects of JZP-110 on Driving Performance in the Treatment of Excessive Sleepiness in OSA	2		NA	0.5603	ANOVA					NA	All	34	Completed	Phase 2
NCT02806895	4334629	7931079	PVT Inverse Reaction Time at 6 Hours Post-dose	NA	JZP-110|Placebo	Drug|Drug	sleepiness|disorders of excessive somnolence|sleep apnea syndromes|sleep apnea, obstructive	Excessive Sleepiness|Obstructive Sleep Apnea	Crossover Assignment	Interventional	Treatment	Randomized	Study Assessing Effects of JZP-110 on Driving Performance in the Treatment of Excessive Sleepiness in OSA	2		NA	0.1531	ANOVA					NA	All	34	Completed	Phase 2
NCT02806895	4334630	7931080	PVT Inverse Reaction Time at 2 Hours Post-dose	NA	JZP-110|Placebo	Drug|Drug	sleepiness|disorders of excessive somnolence|sleep apnea syndromes|sleep apnea, obstructive	Excessive Sleepiness|Obstructive Sleep Apnea	Crossover Assignment	Interventional	Treatment	Randomized	Study Assessing Effects of JZP-110 on Driving Performance in the Treatment of Excessive Sleepiness in OSA	2		NA	0.3426	ANOVA					NA	All	34	Completed	Phase 2
NCT02806895	4334631	7931081	PVT Mean Reaction Time at 6 Hours Post-dose	NA	JZP-110|Placebo	Drug|Drug	sleepiness|disorders of excessive somnolence|sleep apnea syndromes|sleep apnea, obstructive	Excessive Sleepiness|Obstructive Sleep Apnea	Crossover Assignment	Interventional	Treatment	Randomized	Study Assessing Effects of JZP-110 on Driving Performance in the Treatment of Excessive Sleepiness in OSA	2		NA	0.0387	ANOVA					NA	All	34	Completed	Phase 2
NCT02806895	4334632	7931082	PVT Mean Reaction Time at 2 Hours Post-dose	NA	JZP-110|Placebo	Drug|Drug	sleepiness|disorders of excessive somnolence|sleep apnea syndromes|sleep apnea, obstructive	Excessive Sleepiness|Obstructive Sleep Apnea	Crossover Assignment	Interventional	Treatment	Randomized	Study Assessing Effects of JZP-110 on Driving Performance in the Treatment of Excessive Sleepiness in OSA	2		NA	0.2144	ANOVA					NA	All	34	Completed	Phase 2
NCT02806895	4334633	7931083	PVT Number of Lapses at 6 Hours Post-dose	NA	JZP-110|Placebo	Drug|Drug	sleepiness|disorders of excessive somnolence|sleep apnea syndromes|sleep apnea, obstructive	Excessive Sleepiness|Obstructive Sleep Apnea	Crossover Assignment	Interventional	Treatment	Randomized	Study Assessing Effects of JZP-110 on Driving Performance in the Treatment of Excessive Sleepiness in OSA	2		NA	0.1604	ANOVA					NA	All	34	Completed	Phase 2
NCT02806895	4334634	7931084	Psychomotor Vigilance Test (PVT) Number of Lapses at 2 Hours Post-dose	NA	JZP-110|Placebo	Drug|Drug	sleepiness|disorders of excessive somnolence|sleep apnea syndromes|sleep apnea, obstructive	Excessive Sleepiness|Obstructive Sleep Apnea	Crossover Assignment	Interventional	Treatment	Randomized	Study Assessing Effects of JZP-110 on Driving Performance in the Treatment of Excessive Sleepiness in OSA	2		NA	0.2116	ANOVA					NA	All	34	Completed	Phase 2
NCT02806895	4334635	7931085	Number of Lapses in Driving Test at 6 Hours Post-dose	NA	JZP-110|Placebo	Drug|Drug	sleepiness|disorders of excessive somnolence|sleep apnea syndromes|sleep apnea, obstructive	Excessive Sleepiness|Obstructive Sleep Apnea	Crossover Assignment	Interventional	Treatment	Randomized	Study Assessing Effects of JZP-110 on Driving Performance in the Treatment of Excessive Sleepiness in OSA	2		NA	0.9391	ANOVA					NA	All	34	Completed	Phase 2
NCT02806895	4334636	7931086	Number of Lapses in Driving Test at 2 Hours Post-dose	NA	JZP-110|Placebo	Drug|Drug	sleepiness|disorders of excessive somnolence|sleep apnea syndromes|sleep apnea, obstructive	Excessive Sleepiness|Obstructive Sleep Apnea	Crossover Assignment	Interventional	Treatment	Randomized	Study Assessing Effects of JZP-110 on Driving Performance in the Treatment of Excessive Sleepiness in OSA	2		NA	0.0806	ANOVA					NA	All	34	Completed	Phase 2
NCT02806895	4334637	7931087	SDS at 6 Hours Post-dose	NA	JZP-110|Placebo	Drug|Drug	sleepiness|disorders of excessive somnolence|sleep apnea syndromes|sleep apnea, obstructive	Excessive Sleepiness|Obstructive Sleep Apnea	Crossover Assignment	Interventional	Treatment	Randomized	Study Assessing Effects of JZP-110 on Driving Performance in the Treatment of Excessive Sleepiness in OSA	2		NA	0.1991	ANOVA					NA	All	34	Completed	Phase 2
NCT02806895	4334638	7931088	Standard Deviation of Speed (SDS) at 2 Hours Post-dose	NA	JZP-110|Placebo	Drug|Drug	sleepiness|disorders of excessive somnolence|sleep apnea syndromes|sleep apnea, obstructive	Excessive Sleepiness|Obstructive Sleep Apnea	Crossover Assignment	Interventional	Treatment	Randomized	Study Assessing Effects of JZP-110 on Driving Performance in the Treatment of Excessive Sleepiness in OSA	2		NA	0.4116	ANOVA					NA	All	34	Completed	Phase 2
NCT02806895	4334639	7931089	Number of Subjects With Improved or Impaired Driving at a Threshold 3.5 cm on JZP-110 Compared to Placebo 6 Hours Post-dose	NA	JZP-110|Placebo	Drug|Drug	sleepiness|disorders of excessive somnolence|sleep apnea syndromes|sleep apnea, obstructive	Excessive Sleepiness|Obstructive Sleep Apnea	Crossover Assignment	Interventional	Treatment	Randomized	Study Assessing Effects of JZP-110 on Driving Performance in the Treatment of Excessive Sleepiness in OSA	2		NA	1	McNemar					NA	All	34	Completed	Phase 2
NCT02806895	4334640	7931090	Number of Subjects With Improved or Impaired Driving at a Threshold 3.0 cm on JZP-110 Compared to Placebo 6 Hours Post-dose	NA	JZP-110|Placebo	Drug|Drug	sleepiness|disorders of excessive somnolence|sleep apnea syndromes|sleep apnea, obstructive	Excessive Sleepiness|Obstructive Sleep Apnea	Crossover Assignment	Interventional	Treatment	Randomized	Study Assessing Effects of JZP-110 on Driving Performance in the Treatment of Excessive Sleepiness in OSA	2		NA	1	McNemar					NA	All	34	Completed	Phase 2
NCT02806895	4334641	7931091	Number of Subjects With Improved or Impaired Driving at a Threshold 2.5 cm on JZP-110 Compared to Placebo 6 Hours Post-dose	NA	JZP-110|Placebo	Drug|Drug	sleepiness|disorders of excessive somnolence|sleep apnea syndromes|sleep apnea, obstructive	Excessive Sleepiness|Obstructive Sleep Apnea	Crossover Assignment	Interventional	Treatment	Randomized	Study Assessing Effects of JZP-110 on Driving Performance in the Treatment of Excessive Sleepiness in OSA	2		NA	1	McNemar					NA	All	34	Completed	Phase 2
NCT02806895	4334642	7931092	Number of Subjects With Improved or Impaired Driving at a Threshold 2.0 cm on JZP-110 Compared to Placebo 6 Hours Post-dose	NA	JZP-110|Placebo	Drug|Drug	sleepiness|disorders of excessive somnolence|sleep apnea syndromes|sleep apnea, obstructive	Excessive Sleepiness|Obstructive Sleep Apnea	Crossover Assignment	Interventional	Treatment	Randomized	Study Assessing Effects of JZP-110 on Driving Performance in the Treatment of Excessive Sleepiness in OSA	2		NA	0.7905	McNemar					NA	All	34	Completed	Phase 2
NCT02806895	4334643	7931093	Number of Subjects With Improved or Impaired Driving at a Threshold 1.5 cm on JZP-110 Compared to Placebo 6 Hours Post-dose	NA	JZP-110|Placebo	Drug|Drug	sleepiness|disorders of excessive somnolence|sleep apnea syndromes|sleep apnea, obstructive	Excessive Sleepiness|Obstructive Sleep Apnea	Crossover Assignment	Interventional	Treatment	Randomized	Study Assessing Effects of JZP-110 on Driving Performance in the Treatment of Excessive Sleepiness in OSA	2		NA	0.6072	McNemar					NA	All	34	Completed	Phase 2
NCT02806895	4334644	7931094	Number of Subjects With Improved or Impaired Driving at a Threshold 1.0 cm on JZP-110 Compared to Placebo 6 Hours Post-dose	NA	JZP-110|Placebo	Drug|Drug	sleepiness|disorders of excessive somnolence|sleep apnea syndromes|sleep apnea, obstructive	Excessive Sleepiness|Obstructive Sleep Apnea	Crossover Assignment	Interventional	Treatment	Randomized	Study Assessing Effects of JZP-110 on Driving Performance in the Treatment of Excessive Sleepiness in OSA	2		NA	0.3593	McNemar					NA	All	34	Completed	Phase 2
NCT02806895	4334645	7931095	Number of Subjects With Improved or Impaired Driving at a Threshold 3.5 cm on JZP-110 Compared to Placebo 2 Hours Post-dose	NA	JZP-110|Placebo	Drug|Drug	sleepiness|disorders of excessive somnolence|sleep apnea syndromes|sleep apnea, obstructive	Excessive Sleepiness|Obstructive Sleep Apnea	Crossover Assignment	Interventional	Treatment	Randomized	Study Assessing Effects of JZP-110 on Driving Performance in the Treatment of Excessive Sleepiness in OSA	2		NA	0.4531	McNemar					NA	All	34	Completed	Phase 2
NCT02806895	4334646	7931096	Number of Subjects With Improved or Impaired Driving at a Threshold 3.0 cm on JZP-110 Compared to Placebo 2 Hours Post-dose	NA	JZP-110|Placebo	Drug|Drug	sleepiness|disorders of excessive somnolence|sleep apnea syndromes|sleep apnea, obstructive	Excessive Sleepiness|Obstructive Sleep Apnea	Crossover Assignment	Interventional	Treatment	Randomized	Study Assessing Effects of JZP-110 on Driving Performance in the Treatment of Excessive Sleepiness in OSA	2		NA	0.1094	McNemar					NA	All	34	Completed	Phase 2
NCT02806895	4334647	7931097	Number of Subjects With Improved or Impaired Driving at a Threshold 2.5 cm on JZP-110 Compared to Placebo 2 Hours Post-dose	NA	JZP-110|Placebo	Drug|Drug	sleepiness|disorders of excessive somnolence|sleep apnea syndromes|sleep apnea, obstructive	Excessive Sleepiness|Obstructive Sleep Apnea	Crossover Assignment	Interventional	Treatment	Randomized	Study Assessing Effects of JZP-110 on Driving Performance in the Treatment of Excessive Sleepiness in OSA	2		NA	0.1796	McNemar					NA	All	34	Completed	Phase 2
NCT02806895	4334648	7931098	Number of Subjects With Improved or Impaired Driving at a Threshold 2.0 cm on JZP-110 Compared to Placebo 2 Hours Post-dose	NA	JZP-110|Placebo	Drug|Drug	sleepiness|disorders of excessive somnolence|sleep apnea syndromes|sleep apnea, obstructive	Excessive Sleepiness|Obstructive Sleep Apnea	Crossover Assignment	Interventional	Treatment	Randomized	Study Assessing Effects of JZP-110 on Driving Performance in the Treatment of Excessive Sleepiness in OSA	2		NA	0.1435	McNemar					NA	All	34	Completed	Phase 2
NCT02806895	4334649	7931099	Number of Subjects With Improved or Impaired Driving at a Threshold 1.5 cm on JZP-110 Compared to Placebo 2 Hours Post-dose	NA	JZP-110|Placebo	Drug|Drug	sleepiness|disorders of excessive somnolence|sleep apnea syndromes|sleep apnea, obstructive	Excessive Sleepiness|Obstructive Sleep Apnea	Crossover Assignment	Interventional	Treatment	Randomized	Study Assessing Effects of JZP-110 on Driving Performance in the Treatment of Excessive Sleepiness in OSA	2		NA	0.0963	McNemar					NA	All	34	Completed	Phase 2
NCT02806895	4334650	7931100	Number of Subjects With Improved or Impaired Driving at a Threshold 1 Centimeter (cm) on JZP-110 Compared to Placebo 2 Hours Post-dose	NA	JZP-110|Placebo	Drug|Drug	sleepiness|disorders of excessive somnolence|sleep apnea syndromes|sleep apnea, obstructive	Excessive Sleepiness|Obstructive Sleep Apnea	Crossover Assignment	Interventional	Treatment	Randomized	Study Assessing Effects of JZP-110 on Driving Performance in the Treatment of Excessive Sleepiness in OSA	2		NA	0.0414	McNemar					NA	All	34	Completed	Phase 2
NCT02806895	4334651	7931101	SDLP at 6 Hours Post-dose	NA	JZP-110|Placebo	Drug|Drug	sleepiness|disorders of excessive somnolence|sleep apnea syndromes|sleep apnea, obstructive	Excessive Sleepiness|Obstructive Sleep Apnea	Crossover Assignment	Interventional	Treatment	Randomized	Study Assessing Effects of JZP-110 on Driving Performance in the Treatment of Excessive Sleepiness in OSA	2		NA	0.0432	ANOVA					NA	All	34	Completed	Phase 2
NCT02806895	4334652	7931102	Standard Deviation of Lateral Position (SDLP) at 2 Hours Post-dose (Approximately at Tmax)	NA	JZP-110|Placebo	Drug|Drug	sleepiness|disorders of excessive somnolence|sleep apnea syndromes|sleep apnea, obstructive	Excessive Sleepiness|Obstructive Sleep Apnea	Crossover Assignment	Interventional	Treatment	Randomized	Study Assessing Effects of JZP-110 on Driving Performance in the Treatment of Excessive Sleepiness in OSA	2		NA	0.0062	ANOVA					NA	All	34	Completed	Phase 2
NCT02806908	4334599	7931049	Toronto Hospital Alert Test (THAT)	NA	JZP-110|Placebo	Drug|Drug	narcolepsy|sleepiness|disorders of excessive somnolence	Excessive Sleepiness|Narcolepsy	Crossover Assignment	Interventional	Treatment	Randomized	Study Assessing Effects of JZP-110 on Driving Performance in the Treatment of Excessive Sleepiness in Narcolepsy	2		NA	0.0001	ANOVA					NA	All	24	Completed	Phase 2
NCT02806908	4334600	7931050	PVT Number of Errors of Commission at 6 Hours Post-dose	NA	JZP-110|Placebo	Drug|Drug	narcolepsy|sleepiness|disorders of excessive somnolence	Excessive Sleepiness|Narcolepsy	Crossover Assignment	Interventional	Treatment	Randomized	Study Assessing Effects of JZP-110 on Driving Performance in the Treatment of Excessive Sleepiness in Narcolepsy	2		NA	0.3801	ANOVA					NA	All	24	Completed	Phase 2
NCT02806908	4334601	7931051	PVT Number of Errors of Commission at 2 Hours Post-dose	NA	JZP-110|Placebo	Drug|Drug	narcolepsy|sleepiness|disorders of excessive somnolence	Excessive Sleepiness|Narcolepsy	Crossover Assignment	Interventional	Treatment	Randomized	Study Assessing Effects of JZP-110 on Driving Performance in the Treatment of Excessive Sleepiness in Narcolepsy	2		NA	0.4774	ANOVA					NA	All	24	Completed	Phase 2
NCT02806908	4334602	7931052	PVT Inverse Reaction Time at 6 Hours Post-dose	NA	JZP-110|Placebo	Drug|Drug	narcolepsy|sleepiness|disorders of excessive somnolence	Excessive Sleepiness|Narcolepsy	Crossover Assignment	Interventional	Treatment	Randomized	Study Assessing Effects of JZP-110 on Driving Performance in the Treatment of Excessive Sleepiness in Narcolepsy	2		NA	0.0005	ANOVA					NA	All	24	Completed	Phase 2
NCT02806908	4334603	7931053	PVT Inverse Reaction Time at 2 Hours Post-dose	NA	JZP-110|Placebo	Drug|Drug	narcolepsy|sleepiness|disorders of excessive somnolence	Excessive Sleepiness|Narcolepsy	Crossover Assignment	Interventional	Treatment	Randomized	Study Assessing Effects of JZP-110 on Driving Performance in the Treatment of Excessive Sleepiness in Narcolepsy	2		NA	0.0002	ANOVA					NA	All	24	Completed	Phase 2
NCT02806908	4334604	7931054	PVT Mean Reaction Time at 6 Hours Post-dose	NA	JZP-110|Placebo	Drug|Drug	narcolepsy|sleepiness|disorders of excessive somnolence	Excessive Sleepiness|Narcolepsy	Crossover Assignment	Interventional	Treatment	Randomized	Study Assessing Effects of JZP-110 on Driving Performance in the Treatment of Excessive Sleepiness in Narcolepsy	2		NA	0.1513	ANOVA					NA	All	24	Completed	Phase 2
NCT02806908	4334605	7931055	PVT Mean Reaction Time at 2 Hours Post-dose	NA	JZP-110|Placebo	Drug|Drug	narcolepsy|sleepiness|disorders of excessive somnolence	Excessive Sleepiness|Narcolepsy	Crossover Assignment	Interventional	Treatment	Randomized	Study Assessing Effects of JZP-110 on Driving Performance in the Treatment of Excessive Sleepiness in Narcolepsy	2		NA	0.1475	ANOVA					NA	All	24	Completed	Phase 2
NCT02806908	4334606	7931056	PVT Number of Lapses at 6 Hours Post-dose	NA	JZP-110|Placebo	Drug|Drug	narcolepsy|sleepiness|disorders of excessive somnolence	Excessive Sleepiness|Narcolepsy	Crossover Assignment	Interventional	Treatment	Randomized	Study Assessing Effects of JZP-110 on Driving Performance in the Treatment of Excessive Sleepiness in Narcolepsy	2		NA	0.0246	ANOVA					NA	All	24	Completed	Phase 2
NCT02806908	4334607	7931057	Psychomotor Vigilance Test (PVT) Number of Lapses at 2 Hours Post-dose	NA	JZP-110|Placebo	Drug|Drug	narcolepsy|sleepiness|disorders of excessive somnolence	Excessive Sleepiness|Narcolepsy	Crossover Assignment	Interventional	Treatment	Randomized	Study Assessing Effects of JZP-110 on Driving Performance in the Treatment of Excessive Sleepiness in Narcolepsy	2		NA	0.0939	ANOVA					NA	All	24	Completed	Phase 2
NCT02806908	4334608	7931058	Number of Lapses in Driving Test at 6 Hours Post-dose	NA	JZP-110|Placebo	Drug|Drug	narcolepsy|sleepiness|disorders of excessive somnolence	Excessive Sleepiness|Narcolepsy	Crossover Assignment	Interventional	Treatment	Randomized	Study Assessing Effects of JZP-110 on Driving Performance in the Treatment of Excessive Sleepiness in Narcolepsy	2		NA	0.9384	ANOVA					NA	All	24	Completed	Phase 2
NCT02806908	4334609	7931059	Number of Lapses in Driving Test at 2 Hours Post-dose	NA	JZP-110|Placebo	Drug|Drug	narcolepsy|sleepiness|disorders of excessive somnolence	Excessive Sleepiness|Narcolepsy	Crossover Assignment	Interventional	Treatment	Randomized	Study Assessing Effects of JZP-110 on Driving Performance in the Treatment of Excessive Sleepiness in Narcolepsy	2		NA	0.3423	ANOVA					NA	All	24	Completed	Phase 2
NCT02806908	4334610	7931060	SDS at 6 Hours Post-dose	NA	JZP-110|Placebo	Drug|Drug	narcolepsy|sleepiness|disorders of excessive somnolence	Excessive Sleepiness|Narcolepsy	Crossover Assignment	Interventional	Treatment	Randomized	Study Assessing Effects of JZP-110 on Driving Performance in the Treatment of Excessive Sleepiness in Narcolepsy	2		NA	0.4441	ANOVA					NA	All	24	Completed	Phase 2
NCT02806908	4334611	7931061	Standard Deviation of Speed (SDS) at 2 Hours Post-dose	NA	JZP-110|Placebo	Drug|Drug	narcolepsy|sleepiness|disorders of excessive somnolence	Excessive Sleepiness|Narcolepsy	Crossover Assignment	Interventional	Treatment	Randomized	Study Assessing Effects of JZP-110 on Driving Performance in the Treatment of Excessive Sleepiness in Narcolepsy	2		NA	0.1141	ANOVA					NA	All	24	Completed	Phase 2
NCT02806908	4334612	7931062	Number of Subjects With Improved or Impaired Driving at a Threshold 3.5 cm on JZP-110 Compared to Placebo 6 Hours Post-dose	NA	JZP-110|Placebo	Drug|Drug	narcolepsy|sleepiness|disorders of excessive somnolence	Excessive Sleepiness|Narcolepsy	Crossover Assignment	Interventional	Treatment	Randomized	Study Assessing Effects of JZP-110 on Driving Performance in the Treatment of Excessive Sleepiness in Narcolepsy	2		NA	0.7539	McNemar					NA	All	24	Completed	Phase 2
NCT02806908	4334613	7931063	Number of Subjects With Improved or Impaired Driving at a Threshold 3.0 cm on JZP-110 Compared to Placebo 6 Hours Post-dose	NA	JZP-110|Placebo	Drug|Drug	narcolepsy|sleepiness|disorders of excessive somnolence	Excessive Sleepiness|Narcolepsy	Crossover Assignment	Interventional	Treatment	Randomized	Study Assessing Effects of JZP-110 on Driving Performance in the Treatment of Excessive Sleepiness in Narcolepsy	2		NA	0.7744	McNemar					NA	All	24	Completed	Phase 2
NCT02806908	4334614	7931064	Number of Subjects With Improved or Impaired Driving at a Threshold 2.5 cm on JZP-110 Compared to Placebo 6 Hours Post-dose	NA	JZP-110|Placebo	Drug|Drug	narcolepsy|sleepiness|disorders of excessive somnolence	Excessive Sleepiness|Narcolepsy	Crossover Assignment	Interventional	Treatment	Randomized	Study Assessing Effects of JZP-110 on Driving Performance in the Treatment of Excessive Sleepiness in Narcolepsy	2		NA	1	McNemar					NA	All	24	Completed	Phase 2
NCT02806908	4334615	7931065	Number of Subjects With Improved or Impaired Driving at a Threshold 2.0 cm on JZP-110 Compared to Placebo 6 Hours Post-dose	NA	JZP-110|Placebo	Drug|Drug	narcolepsy|sleepiness|disorders of excessive somnolence	Excessive Sleepiness|Narcolepsy	Crossover Assignment	Interventional	Treatment	Randomized	Study Assessing Effects of JZP-110 on Driving Performance in the Treatment of Excessive Sleepiness in Narcolepsy	2		NA	1	McNemar					NA	All	24	Completed	Phase 2
NCT02806908	4334616	7931066	Number of Subjects With Improved or Impaired Driving at a Threshold 1.5 cm on JZP-110 Compared to Placebo 6 Hours Post-dose	NA	JZP-110|Placebo	Drug|Drug	narcolepsy|sleepiness|disorders of excessive somnolence	Excessive Sleepiness|Narcolepsy	Crossover Assignment	Interventional	Treatment	Randomized	Study Assessing Effects of JZP-110 on Driving Performance in the Treatment of Excessive Sleepiness in Narcolepsy	2		NA	1	McNemar					NA	All	24	Completed	Phase 2
NCT02806908	4334617	7931067	Number of Subjects With Improved or Impaired Driving at a Threshold 1 cm on JZP-110 Compared to Placebo 6 Hours Post-dose	NA	JZP-110|Placebo	Drug|Drug	narcolepsy|sleepiness|disorders of excessive somnolence	Excessive Sleepiness|Narcolepsy	Crossover Assignment	Interventional	Treatment	Randomized	Study Assessing Effects of JZP-110 on Driving Performance in the Treatment of Excessive Sleepiness in Narcolepsy	2		NA	0.6291	McNemar					NA	All	24	Completed	Phase 2
NCT02806908	4334618	7931068	Number of Subjects With Improved or Impaired Driving at a Threshold 3.5 cm on JZP-110 Compared to Placebo 2 Hours Post-dose	NA	JZP-110|Placebo	Drug|Drug	narcolepsy|sleepiness|disorders of excessive somnolence	Excessive Sleepiness|Narcolepsy	Crossover Assignment	Interventional	Treatment	Randomized	Study Assessing Effects of JZP-110 on Driving Performance in the Treatment of Excessive Sleepiness in Narcolepsy	2		NA	1	McNemar					NA	All	24	Completed	Phase 2
NCT02806908	4334619	7931069	Number of Subjects With Improved or Impaired Driving at a Threshold 3.0 cm on JZP-110 Compared to Placebo 2 Hours Post-dose	NA	JZP-110|Placebo	Drug|Drug	narcolepsy|sleepiness|disorders of excessive somnolence	Excessive Sleepiness|Narcolepsy	Crossover Assignment	Interventional	Treatment	Randomized	Study Assessing Effects of JZP-110 on Driving Performance in the Treatment of Excessive Sleepiness in Narcolepsy	2		NA	0.7539	McNemar					NA	All	24	Completed	Phase 2
NCT02806908	4334620	7931070	Number of Subjects With Improved or Impaired Driving at a Threshold 2.5 cm on JZP-110 Compared to Placebo 2 Hours Post-dose	NA	JZP-110|Placebo	Drug|Drug	narcolepsy|sleepiness|disorders of excessive somnolence	Excessive Sleepiness|Narcolepsy	Crossover Assignment	Interventional	Treatment	Randomized	Study Assessing Effects of JZP-110 on Driving Performance in the Treatment of Excessive Sleepiness in Narcolepsy	2		NA	0.7539	McNemar					NA	All	24	Completed	Phase 2
NCT02806908	4334621	7931071	Number of Subjects With Improved or Impaired Driving at a Threshold 2.0 cm on JZP-110 Compared to Placebo 2 Hours Post-dose	NA	JZP-110|Placebo	Drug|Drug	narcolepsy|sleepiness|disorders of excessive somnolence	Excessive Sleepiness|Narcolepsy	Crossover Assignment	Interventional	Treatment	Randomized	Study Assessing Effects of JZP-110 on Driving Performance in the Treatment of Excessive Sleepiness in Narcolepsy	2		NA	0.424	McNemar					NA	All	24	Completed	Phase 2
NCT02806908	4334622	7931072	Number of Subjects With Improved or Impaired Driving at a Threshold 1.5 cm on JZP-110 Compared to Placebo 2 Hours Post-dose	NA	JZP-110|Placebo	Drug|Drug	narcolepsy|sleepiness|disorders of excessive somnolence	Excessive Sleepiness|Narcolepsy	Crossover Assignment	Interventional	Treatment	Randomized	Study Assessing Effects of JZP-110 on Driving Performance in the Treatment of Excessive Sleepiness in Narcolepsy	2		NA	0.3018	McNemar					NA	All	24	Completed	Phase 2
NCT02806908	4334623	7931073	Number of Subjects With Improved or Impaired Driving at a Threshold 1 Centimeter (cm) on JZP-110 Compared to Placebo 2 Hours Post-dose	NA	JZP-110|Placebo	Drug|Drug	narcolepsy|sleepiness|disorders of excessive somnolence	Excessive Sleepiness|Narcolepsy	Crossover Assignment	Interventional	Treatment	Randomized	Study Assessing Effects of JZP-110 on Driving Performance in the Treatment of Excessive Sleepiness in Narcolepsy	2		NA	0.0963	McNemar					NA	All	24	Completed	Phase 2
NCT02806908	4334624	7931074	SDLP at 6 Hours Post-dose	NA	JZP-110|Placebo	Drug|Drug	narcolepsy|sleepiness|disorders of excessive somnolence	Excessive Sleepiness|Narcolepsy	Crossover Assignment	Interventional	Treatment	Randomized	Study Assessing Effects of JZP-110 on Driving Performance in the Treatment of Excessive Sleepiness in Narcolepsy	2		NA	0.0416	ANOVA					NA	All	24	Completed	Phase 2
NCT02806908	4334625	7931075	Standard Deviation of Lateral Position (SDLP) at 2 Hours Post-dose (Approximately at Tmax)	NA	JZP-110|Placebo	Drug|Drug	narcolepsy|sleepiness|disorders of excessive somnolence	Excessive Sleepiness|Narcolepsy	Crossover Assignment	Interventional	Treatment	Randomized	Study Assessing Effects of JZP-110 on Driving Performance in the Treatment of Excessive Sleepiness in Narcolepsy	2		NA	0.0022	ANOVA					NA	All	24	Completed	Phase 2
NCT02806947	4334583	7931037	Percentage of Participants With Serious Infections	sirolimus|prednisone	Sirolimus|Prednisone	Drug|Drug	NA	Acute GVHD	Parallel Assignment	Interventional	Treatment	Randomized	A Study to Evaluate Steroid-free Treatment for Standard-Risk aGVHD (BMT CTN 1501)	2		NA	0.221	Gray's test					NA	All	127	Completed	Phase 2
NCT02806947	4334585	7931038	Percentage of Participants With GVHD-free Survival	sirolimus|prednisone	Sirolimus|Prednisone	Drug|Drug	NA	Acute GVHD	Parallel Assignment	Interventional	Treatment	Randomized	A Study to Evaluate Steroid-free Treatment for Standard-Risk aGVHD (BMT CTN 1501)	2		NA	0.936	Z test comparing binomial proportions					NA	All	127	Completed	Phase 2
NCT02806947	4334584	7931038	Percentage of Participants With GVHD-free Survival	sirolimus|prednisone	Sirolimus|Prednisone	Drug|Drug	NA	Acute GVHD	Parallel Assignment	Interventional	Treatment	Randomized	A Study to Evaluate Steroid-free Treatment for Standard-Risk aGVHD (BMT CTN 1501)	2		NA	0.598	Z test comparing binomial proportions					NA	All	127	Completed	Phase 2
NCT02806947	4334586	7931039	Percentage of Participants With Chronic GVHD	sirolimus|prednisone	Sirolimus|Prednisone	Drug|Drug	NA	Acute GVHD	Parallel Assignment	Interventional	Treatment	Randomized	A Study to Evaluate Steroid-free Treatment for Standard-Risk aGVHD (BMT CTN 1501)	2		NA	0.296	Gray's test					NA	All	127	Completed	Phase 2
NCT02806947	4334587	7931040	Percentage of Participants With Malignancy Relapse	sirolimus|prednisone	Sirolimus|Prednisone	Drug|Drug	NA	Acute GVHD	Parallel Assignment	Interventional	Treatment	Randomized	A Study to Evaluate Steroid-free Treatment for Standard-Risk aGVHD (BMT CTN 1501)	2		NA	0.402	Gray's test					NA	All	127	Completed	Phase 2
NCT02806947	4334588	7931041	Percentage of Participants With Non-relapse Mortality	sirolimus|prednisone	Sirolimus|Prednisone	Drug|Drug	NA	Acute GVHD	Parallel Assignment	Interventional	Treatment	Randomized	A Study to Evaluate Steroid-free Treatment for Standard-Risk aGVHD (BMT CTN 1501)	2		NA	0.726	Gray's test					NA	All	127	Completed	Phase 2
NCT02806947	4334589	7931042	Proportion of Participants With Event-free Survival	sirolimus|prednisone	Sirolimus|Prednisone	Drug|Drug	NA	Acute GVHD	Parallel Assignment	Interventional	Treatment	Randomized	A Study to Evaluate Steroid-free Treatment for Standard-Risk aGVHD (BMT CTN 1501)	2		NA	0.713	Log Rank					NA	All	127	Completed	Phase 2
NCT02806947	4334590	7931043	Percentage of Participants With Disease-free Survival	sirolimus|prednisone	Sirolimus|Prednisone	Drug|Drug	NA	Acute GVHD	Parallel Assignment	Interventional	Treatment	Randomized	A Study to Evaluate Steroid-free Treatment for Standard-Risk aGVHD (BMT CTN 1501)	2		NA	0.34	Log Rank					NA	All	127	Completed	Phase 2
NCT02806947	4334591	7931044	Percentage of Participants With Overall Survival	sirolimus|prednisone	Sirolimus|Prednisone	Drug|Drug	NA	Acute GVHD	Parallel Assignment	Interventional	Treatment	Randomized	A Study to Evaluate Steroid-free Treatment for Standard-Risk aGVHD (BMT CTN 1501)	2		NA	0.785	Log Rank					NA	All	127	Completed	Phase 2
NCT02806947	4334593	7931045	Percentage of Participants With Treatment Failure	sirolimus|prednisone	Sirolimus|Prednisone	Drug|Drug	NA	Acute GVHD	Parallel Assignment	Interventional	Treatment	Randomized	A Study to Evaluate Steroid-free Treatment for Standard-Risk aGVHD (BMT CTN 1501)	2		NA	0.078	Z test comparing binomial proportions					NA	All	127	Completed	Phase 2
NCT02806947	4334592	7931045	Percentage of Participants With Treatment Failure	sirolimus|prednisone	Sirolimus|Prednisone	Drug|Drug	NA	Acute GVHD	Parallel Assignment	Interventional	Treatment	Randomized	A Study to Evaluate Steroid-free Treatment for Standard-Risk aGVHD (BMT CTN 1501)	2		NA	0.068	Z test comparing binomial proportions					NA	All	127	Completed	Phase 2
NCT02806947	4334595	7931046	Acute GVHD Response	sirolimus|prednisone	Sirolimus|Prednisone	Drug|Drug	NA	Acute GVHD	Parallel Assignment	Interventional	Treatment	Randomized	A Study to Evaluate Steroid-free Treatment for Standard-Risk aGVHD (BMT CTN 1501)	2		NA	0.32	Fisher Exact					NA	All	127	Completed	Phase 2
NCT02806947	4334594	7931046	Acute GVHD Response	sirolimus|prednisone	Sirolimus|Prednisone	Drug|Drug	NA	Acute GVHD	Parallel Assignment	Interventional	Treatment	Randomized	A Study to Evaluate Steroid-free Treatment for Standard-Risk aGVHD (BMT CTN 1501)	2		NA	0.014	Fisher Exact					NA	All	127	Completed	Phase 2
NCT02806947	4334596	7931047	Percentage of Participants With Complete or Partial Response (CR/PR) and Steroid Dose Less Than 0.25 mg/kg Per Day	sirolimus|prednisone	Sirolimus|Prednisone	Drug|Drug	NA	Acute GVHD	Parallel Assignment	Interventional	Treatment	Randomized	A Study to Evaluate Steroid-free Treatment for Standard-Risk aGVHD (BMT CTN 1501)	2		NA	0.001	Z test comparing binomial proportions					NA	All	127	Completed	Phase 2
NCT02806947	4334597	7931048	Percentage of Participants With Complete or Partial Response (CR/PR) to Acute GVHD Treatment	sirolimus|prednisone	Sirolimus|Prednisone	Drug|Drug	NA	Acute GVHD	Parallel Assignment	Interventional	Treatment	Randomized	A Study to Evaluate Steroid-free Treatment for Standard-Risk aGVHD (BMT CTN 1501)	2	Risk Difference (RD)	-0.152	NA		-0.315	0.011	95	Standard Error of the Mean	0.083	All	127	Completed	Phase 2
NCT02806947	4334598	7931048	Percentage of Participants With Complete or Partial Response (CR/PR) to Acute GVHD Treatment	sirolimus|prednisone	Sirolimus|Prednisone	Drug|Drug	NA	Acute GVHD	Parallel Assignment	Interventional	Treatment	Randomized	A Study to Evaluate Steroid-free Treatment for Standard-Risk aGVHD (BMT CTN 1501)	2	Risk Difference (RD)	-0.082	NA		-0.223	0.059	90	Standard Error of the Mean	0.086	All	127	Completed	Phase 2
NCT02808975	4334550	7930852	Percentage of Participants at Week 12 That Require a Less Extensive Surgery Than the Surgical Plan (Determined at Baseline) or No Surgery	adalimumab	Placebo|Adalimumab	Drug|Drug	hidradenitis|hidradenitis suppurativa	Hidradenitis Suppurativa (HS)	Parallel Assignment	Interventional	Treatment	Randomized	Safety and Efficacy of Adalimumab (Humira) for Hidradenitis Suppurativa (HS) Peri-Surgically	2		NA	0	Cochran-Mantel-Haenszel					NA	All	206	Completed	Phase 4
NCT02808975	4334551	7930853	Percent Change in the Surface Area of the Hidradenitis Suppurativa (HS) Surgical Site From Baseline to Week 12	adalimumab	Placebo|Adalimumab	Drug|Drug	hidradenitis|hidradenitis suppurativa	Hidradenitis Suppurativa (HS)	Parallel Assignment	Interventional	Treatment	Randomized	Safety and Efficacy of Adalimumab (Humira) for Hidradenitis Suppurativa (HS) Peri-Surgically	2		NA	0	ANCOVA					NA	All	206	Completed	Phase 4
NCT02808975	4334552	7930854	Percentage of Participants Achieving HiSCR-es at Week 24	adalimumab	Placebo|Adalimumab	Drug|Drug	hidradenitis|hidradenitis suppurativa	Hidradenitis Suppurativa (HS)	Parallel Assignment	Interventional	Treatment	Randomized	Safety and Efficacy of Adalimumab (Humira) for Hidradenitis Suppurativa (HS) Peri-Surgically	2		NA	0	Cochran-Mantel-Haenszel					NA	All	206	Completed	Phase 4
NCT02808975	4334553	7930855	Percentage of Participants Achieving HiSCR-es at Week 12	adalimumab	Placebo|Adalimumab	Drug|Drug	hidradenitis|hidradenitis suppurativa	Hidradenitis Suppurativa (HS)	Parallel Assignment	Interventional	Treatment	Randomized	Safety and Efficacy of Adalimumab (Humira) for Hidradenitis Suppurativa (HS) Peri-Surgically	2		NA	0	Cochran-Mantel-Haenszel					NA	All	206	Completed	Phase 4
NCT02808975	4334554	7930856	Percentage of Participants Achieving Hidradenitis Suppurativa Clinical Response (HiSCR) at Week 12	adalimumab	Placebo|Adalimumab	Drug|Drug	hidradenitis|hidradenitis suppurativa	Hidradenitis Suppurativa (HS)	Parallel Assignment	Interventional	Treatment	Randomized	Safety and Efficacy of Adalimumab (Humira) for Hidradenitis Suppurativa (HS) Peri-Surgically	2		NA	0	Cochran-Mantel-Haenszel					NA	All	206	Completed	Phase 4
NCT02809053	4334534	7930832	Subgroups and Treatment Interactions of Overall Response Rate (ORR) by Region, Age, Gender and Anti-Drug Antibody (ADA) Status at Week 28.	rituximab	SAIT101|MabThera®	Biological|Biological	lymphoma, follicular|lymphoma	Lymphoma, Follicular	Parallel Assignment	Interventional	Treatment	Randomized	A Randomized, Double-blind, Multi-center, Multi-national Trial to Evaluate the Efficacy, Safety, and Immunogenicity of SAIT101 Versus Rituximab as a First-line Immunotherapy Treatment in Patients With Low Tumor Burden Follicular Lymphoma	2		NA	0.421	Gail-Simon					NA	All	315	Completed	Phase 3
NCT02809053	4334532	7930832	Subgroups and Treatment Interactions of Overall Response Rate (ORR) by Region, Age, Gender and Anti-Drug Antibody (ADA) Status at Week 28.	rituximab	SAIT101|MabThera®	Biological|Biological	lymphoma, follicular|lymphoma	Lymphoma, Follicular	Parallel Assignment	Interventional	Treatment	Randomized	A Randomized, Double-blind, Multi-center, Multi-national Trial to Evaluate the Efficacy, Safety, and Immunogenicity of SAIT101 Versus Rituximab as a First-line Immunotherapy Treatment in Patients With Low Tumor Burden Follicular Lymphoma	2		NA	0.588	Gail-Wilson					NA	All	315	Completed	Phase 3
NCT02809053	4334535	7930832	Subgroups and Treatment Interactions of Overall Response Rate (ORR) by Region, Age, Gender and Anti-Drug Antibody (ADA) Status at Week 28.	rituximab	SAIT101|MabThera®	Biological|Biological	lymphoma, follicular|lymphoma	Lymphoma, Follicular	Parallel Assignment	Interventional	Treatment	Randomized	A Randomized, Double-blind, Multi-center, Multi-national Trial to Evaluate the Efficacy, Safety, and Immunogenicity of SAIT101 Versus Rituximab as a First-line Immunotherapy Treatment in Patients With Low Tumor Burden Follicular Lymphoma	2		NA	0.587	Gail-Simon					NA	All	315	Completed	Phase 3
NCT02809053	4334533	7930832	Subgroups and Treatment Interactions of Overall Response Rate (ORR) by Region, Age, Gender and Anti-Drug Antibody (ADA) Status at Week 28.	rituximab	SAIT101|MabThera®	Biological|Biological	lymphoma, follicular|lymphoma	Lymphoma, Follicular	Parallel Assignment	Interventional	Treatment	Randomized	A Randomized, Double-blind, Multi-center, Multi-national Trial to Evaluate the Efficacy, Safety, and Immunogenicity of SAIT101 Versus Rituximab as a First-line Immunotherapy Treatment in Patients With Low Tumor Burden Follicular Lymphoma	2		NA	0.288	Gail-Simon					NA	All	315	Completed	Phase 3
NCT02809053	4334541	7930836	Normalized Area Under the Curve Change From Baseline B-lymphocyte Cluster of Differentiation 19 (CD19+ B-cell) Count Time Curve (AUEC) Over the Dosing Interval	rituximab	SAIT101|MabThera®	Biological|Biological	lymphoma, follicular|lymphoma	Lymphoma, Follicular	Parallel Assignment	Interventional	Treatment	Randomized	A Randomized, Double-blind, Multi-center, Multi-national Trial to Evaluate the Efficacy, Safety, and Immunogenicity of SAIT101 Versus Rituximab as a First-line Immunotherapy Treatment in Patients With Low Tumor Burden Follicular Lymphoma	2	Mean Difference (Final Values)	7.2	NA		-31	45.4	90		NA	All	315	Completed	Phase 3
NCT02809053	4334537	7930836	Normalized Area Under the Curve Change From Baseline B-lymphocyte Cluster of Differentiation 19 (CD19+ B-cell) Count Time Curve (AUEC) Over the Dosing Interval	rituximab	SAIT101|MabThera®	Biological|Biological	lymphoma, follicular|lymphoma	Lymphoma, Follicular	Parallel Assignment	Interventional	Treatment	Randomized	A Randomized, Double-blind, Multi-center, Multi-national Trial to Evaluate the Efficacy, Safety, and Immunogenicity of SAIT101 Versus Rituximab as a First-line Immunotherapy Treatment in Patients With Low Tumor Burden Follicular Lymphoma	2	Mean Difference (Final Values)	15.7	NA		-23.1	54.6	90		NA	All	315	Completed	Phase 3
NCT02809053	4334539	7930836	Normalized Area Under the Curve Change From Baseline B-lymphocyte Cluster of Differentiation 19 (CD19+ B-cell) Count Time Curve (AUEC) Over the Dosing Interval	rituximab	SAIT101|MabThera®	Biological|Biological	lymphoma, follicular|lymphoma	Lymphoma, Follicular	Parallel Assignment	Interventional	Treatment	Randomized	A Randomized, Double-blind, Multi-center, Multi-national Trial to Evaluate the Efficacy, Safety, and Immunogenicity of SAIT101 Versus Rituximab as a First-line Immunotherapy Treatment in Patients With Low Tumor Burden Follicular Lymphoma	2	Mean Difference (Final Values)	21.4	NA		-18.3	61	90		NA	All	315	Completed	Phase 3
NCT02809053	4334536	7930836	Normalized Area Under the Curve Change From Baseline B-lymphocyte Cluster of Differentiation 19 (CD19+ B-cell) Count Time Curve (AUEC) Over the Dosing Interval	rituximab	SAIT101|MabThera®	Biological|Biological	lymphoma, follicular|lymphoma	Lymphoma, Follicular	Parallel Assignment	Interventional	Treatment	Randomized	A Randomized, Double-blind, Multi-center, Multi-national Trial to Evaluate the Efficacy, Safety, and Immunogenicity of SAIT101 Versus Rituximab as a First-line Immunotherapy Treatment in Patients With Low Tumor Burden Follicular Lymphoma	2	Mean Difference (Final Values)	12.8	NA		-26	51.8	90		NA	All	315	Completed	Phase 3
NCT02809053	4334540	7930836	Normalized Area Under the Curve Change From Baseline B-lymphocyte Cluster of Differentiation 19 (CD19+ B-cell) Count Time Curve (AUEC) Over the Dosing Interval	rituximab	SAIT101|MabThera®	Biological|Biological	lymphoma, follicular|lymphoma	Lymphoma, Follicular	Parallel Assignment	Interventional	Treatment	Randomized	A Randomized, Double-blind, Multi-center, Multi-national Trial to Evaluate the Efficacy, Safety, and Immunogenicity of SAIT101 Versus Rituximab as a First-line Immunotherapy Treatment in Patients With Low Tumor Burden Follicular Lymphoma	2	Mean Difference (Final Values)	18	NA		-21.6	57.6	90		NA	All	315	Completed	Phase 3
NCT02809053	4334538	7930836	Normalized Area Under the Curve Change From Baseline B-lymphocyte Cluster of Differentiation 19 (CD19+ B-cell) Count Time Curve (AUEC) Over the Dosing Interval	rituximab	SAIT101|MabThera®	Biological|Biological	lymphoma, follicular|lymphoma	Lymphoma, Follicular	Parallel Assignment	Interventional	Treatment	Randomized	A Randomized, Double-blind, Multi-center, Multi-national Trial to Evaluate the Efficacy, Safety, and Immunogenicity of SAIT101 Versus Rituximab as a First-line Immunotherapy Treatment in Patients With Low Tumor Burden Follicular Lymphoma	2	Mean Difference (Final Values)	20.4	NA		-19.3	60.2	90		NA	All	315	Completed	Phase 3
NCT02809053	4334542	7930840	Trough Concentrations on Days 1, 8, 15, 22, and 29 (Ctrough).	rituximab	SAIT101|MabThera®	Biological|Biological	lymphoma, follicular|lymphoma	Lymphoma, Follicular	Parallel Assignment	Interventional	Treatment	Randomized	A Randomized, Double-blind, Multi-center, Multi-national Trial to Evaluate the Efficacy, Safety, and Immunogenicity of SAIT101 Versus Rituximab as a First-line Immunotherapy Treatment in Patients With Low Tumor Burden Follicular Lymphoma	2	GLS Mean Ratio (%)	95.45	NA		88.85	102.55	90		NA	All	315	Completed	Phase 3
NCT02809053	4334544	7930843	Maximum Concentration (Cmax) After the First Dose and the Fourth Dose (Cmax,w1, Cmax,w4).	rituximab	SAIT101|MabThera®	Biological|Biological	lymphoma, follicular|lymphoma	Lymphoma, Follicular	Parallel Assignment	Interventional	Treatment	Randomized	A Randomized, Double-blind, Multi-center, Multi-national Trial to Evaluate the Efficacy, Safety, and Immunogenicity of SAIT101 Versus Rituximab as a First-line Immunotherapy Treatment in Patients With Low Tumor Burden Follicular Lymphoma	2	GLS Mean Ratio (%)	99.35	NA		90.85	103.4	90		NA	All	315	Completed	Phase 3
NCT02809053	4334543	7930843	Maximum Concentration (Cmax) After the First Dose and the Fourth Dose (Cmax,w1, Cmax,w4).	rituximab	SAIT101|MabThera®	Biological|Biological	lymphoma, follicular|lymphoma	Lymphoma, Follicular	Parallel Assignment	Interventional	Treatment	Randomized	A Randomized, Double-blind, Multi-center, Multi-national Trial to Evaluate the Efficacy, Safety, and Immunogenicity of SAIT101 Versus Rituximab as a First-line Immunotherapy Treatment in Patients With Low Tumor Burden Follicular Lymphoma	2	GLS Mean Ration (%)	99.23	NA		92.96	105.92	90		NA	All	315	Completed	Phase 3
NCT02809053	4334545	7930844	Truncated Area Under the Concentration-time Curve (AUC) Over the First and Fourth Dosing Intervals (AUC0 168,w1, AUC0-168,w4).	rituximab	SAIT101|MabThera®	Biological|Biological	lymphoma, follicular|lymphoma	Lymphoma, Follicular	Parallel Assignment	Interventional	Treatment	Randomized	A Randomized, Double-blind, Multi-center, Multi-national Trial to Evaluate the Efficacy, Safety, and Immunogenicity of SAIT101 Versus Rituximab as a First-line Immunotherapy Treatment in Patients With Low Tumor Burden Follicular Lymphoma	2	GLS Mean Difference (%)	96.92	NA		90.85	103.4	90		NA	All	315	Completed	Phase 3
NCT02809053	4334546	7930844	Truncated Area Under the Concentration-time Curve (AUC) Over the First and Fourth Dosing Intervals (AUC0 168,w1, AUC0-168,w4).	rituximab	SAIT101|MabThera®	Biological|Biological	lymphoma, follicular|lymphoma	Lymphoma, Follicular	Parallel Assignment	Interventional	Treatment	Randomized	A Randomized, Double-blind, Multi-center, Multi-national Trial to Evaluate the Efficacy, Safety, and Immunogenicity of SAIT101 Versus Rituximab as a First-line Immunotherapy Treatment in Patients With Low Tumor Burden Follicular Lymphoma	2	GLS Mean Difference (%)	101.39	NA		95.86	107.24	90		NA	All	315	Completed	Phase 3
NCT02809053	4334547	7930845	Time to Event (TTE)	rituximab	SAIT101|MabThera®	Biological|Biological	lymphoma, follicular|lymphoma	Lymphoma, Follicular	Parallel Assignment	Interventional	Treatment	Randomized	A Randomized, Double-blind, Multi-center, Multi-national Trial to Evaluate the Efficacy, Safety, and Immunogenicity of SAIT101 Versus Rituximab as a First-line Immunotherapy Treatment in Patients With Low Tumor Burden Follicular Lymphoma	2	Hazard Ratio (HR)	1.724	NA		0.853	3.482	95		NA	All	315	Completed	Phase 3
NCT02809053	4334548	7930850	Overall Response Rate (ORR) at Week 12	rituximab	SAIT101|MabThera®	Biological|Biological	lymphoma, follicular|lymphoma	Lymphoma, Follicular	Parallel Assignment	Interventional	Treatment	Randomized	A Randomized, Double-blind, Multi-center, Multi-national Trial to Evaluate the Efficacy, Safety, and Immunogenicity of SAIT101 Versus Rituximab as a First-line Immunotherapy Treatment in Patients With Low Tumor Burden Follicular Lymphoma	2	Adjusted Difference Rate	-10.3	NA		-20.92	0.61	95	Standard Error of the Mean	5.42	All	315	Completed	Phase 3
NCT02809053	4334549	7930851	Overall Response Rate (ORR) at Week 28	rituximab	SAIT101|MabThera®	Biological|Biological	lymphoma, follicular|lymphoma	Lymphoma, Follicular	Parallel Assignment	Interventional	Treatment	Randomized	A Randomized, Double-blind, Multi-center, Multi-national Trial to Evaluate the Efficacy, Safety, and Immunogenicity of SAIT101 Versus Rituximab as a First-line Immunotherapy Treatment in Patients With Low Tumor Burden Follicular Lymphoma	2	Adjusted Difference Rate (%)	-4.2	NA		-14.8	6.35	95	Standard Error of the Mean	5.4	All	315	Completed	Phase 3
NCT02809183	4334510	7930820	Comparison of the Proportion of Subjects in the TRC101 6g QD Dose Group Whose Serum Bicarbonate Values Increased From Baseline to Day 15 by Greater Than or Equal to 2, 3, or 4 mEq/L Versus Placebo	NA	Placebo|TRC101	Drug|Drug	renal insufficiency, chronic|kidney diseases|acidosis	Acidosis	Parallel Assignment	Interventional	Treatment	Randomized	Evaluation of TRC101 in Subjects With Chronic Kidney Disease and Metabolic Acidosis	6		NA	0.0001	Fisher Exact					NA	All	135	Completed	Phase 1/Phase 2
NCT02809183	4334509	7930820	Comparison of the Proportion of Subjects in the TRC101 6g QD Dose Group Whose Serum Bicarbonate Values Increased From Baseline to Day 15 by Greater Than or Equal to 2, 3, or 4 mEq/L Versus Placebo	NA	Placebo|TRC101	Drug|Drug	renal insufficiency, chronic|kidney diseases|acidosis	Acidosis	Parallel Assignment	Interventional	Treatment	Randomized	Evaluation of TRC101 in Subjects With Chronic Kidney Disease and Metabolic Acidosis	6		NA	0.0003	Fisher Exact					NA	All	135	Completed	Phase 1/Phase 2
NCT02809183	4334508	7930820	Comparison of the Proportion of Subjects in the TRC101 6g QD Dose Group Whose Serum Bicarbonate Values Increased From Baseline to Day 15 by Greater Than or Equal to 2, 3, or 4 mEq/L Versus Placebo	NA	Placebo|TRC101	Drug|Drug	renal insufficiency, chronic|kidney diseases|acidosis	Acidosis	Parallel Assignment	Interventional	Treatment	Randomized	Evaluation of TRC101 in Subjects With Chronic Kidney Disease and Metabolic Acidosis	6		NA	0.0003	Fisher Exact					NA	All	135	Completed	Phase 1/Phase 2
NCT02809183	4334511	7930821	Change From Baseline in Serum Bicarbonate at Day 15 Comparison Between the TRC101 6g QD Dose Group Versus the TRC101 3g BID Dose Group	NA	Placebo|TRC101	Drug|Drug	renal insufficiency, chronic|kidney diseases|acidosis	Acidosis	Parallel Assignment	Interventional	Treatment	Randomized	Evaluation of TRC101 in Subjects With Chronic Kidney Disease and Metabolic Acidosis	6	Difference between group LS means	-0.5	0.4214	Mixed Models Analysis	-1.6	0.7	95	Standard Error of the Mean	0.6	All	135	Completed	Phase 1/Phase 2
NCT02809183	4334512	7930822	Change From Baseline in Serum Bicarbonate at Day 15 Comparison Between the TRC101 6g QD Dose Group Versus Placebo	NA	Placebo|TRC101	Drug|Drug	renal insufficiency, chronic|kidney diseases|acidosis	Acidosis	Parallel Assignment	Interventional	Treatment	Randomized	Evaluation of TRC101 in Subjects With Chronic Kidney Disease and Metabolic Acidosis	6	Difference between group LS means	3.7	0.0001	Mixed Models Analysis	2.6	4.7	95	Standard Error of the Mean	0.5	All	135	Completed	Phase 1/Phase 2
NCT02809183	4334513	7930823	Change From Baseline in Serum Bicarbonate at Day 15 Within the TRC101 6g QD Dose Group	NA	Placebo|TRC101	Drug|Drug	renal insufficiency, chronic|kidney diseases|acidosis	Acidosis	Parallel Assignment	Interventional	Treatment	Randomized	Evaluation of TRC101 in Subjects With Chronic Kidney Disease and Metabolic Acidosis	6	Group LS mean	3.5	0.0001	Mixed Models Analysis	2.7	4.2	95	Standard Error of the Mean	0.4	All	135	Completed	Phase 1/Phase 2
NCT02809183	4334520	7930824	Comparison of the Proportion of Subjects Whose Serum Bicarbonate Values Increased From Baseline to Day 15 by Greater Than or Equal to 2, 3, or 4 mEq/L Between Each TRC101 Dose Group Versus Placebo	NA	Placebo|TRC101	Drug|Drug	renal insufficiency, chronic|kidney diseases|acidosis	Acidosis	Parallel Assignment	Interventional	Treatment	Randomized	Evaluation of TRC101 in Subjects With Chronic Kidney Disease and Metabolic Acidosis	6		NA	0.0074	Fisher Exact					NA	All	135	Completed	Phase 1/Phase 2
NCT02809183	4334515	7930824	Comparison of the Proportion of Subjects Whose Serum Bicarbonate Values Increased From Baseline to Day 15 by Greater Than or Equal to 2, 3, or 4 mEq/L Between Each TRC101 Dose Group Versus Placebo	NA	Placebo|TRC101	Drug|Drug	renal insufficiency, chronic|kidney diseases|acidosis	Acidosis	Parallel Assignment	Interventional	Treatment	Randomized	Evaluation of TRC101 in Subjects With Chronic Kidney Disease and Metabolic Acidosis	6		NA	0.0001	Fisher Exact					NA	All	135	Completed	Phase 1/Phase 2
NCT02809183	4334522	7930824	Comparison of the Proportion of Subjects Whose Serum Bicarbonate Values Increased From Baseline to Day 15 by Greater Than or Equal to 2, 3, or 4 mEq/L Between Each TRC101 Dose Group Versus Placebo	NA	Placebo|TRC101	Drug|Drug	renal insufficiency, chronic|kidney diseases|acidosis	Acidosis	Parallel Assignment	Interventional	Treatment	Randomized	Evaluation of TRC101 in Subjects With Chronic Kidney Disease and Metabolic Acidosis	6		NA	0.0001	Fisher Exact					NA	All	135	Completed	Phase 1/Phase 2
NCT02809183	4334518	7930824	Comparison of the Proportion of Subjects Whose Serum Bicarbonate Values Increased From Baseline to Day 15 by Greater Than or Equal to 2, 3, or 4 mEq/L Between Each TRC101 Dose Group Versus Placebo	NA	Placebo|TRC101	Drug|Drug	renal insufficiency, chronic|kidney diseases|acidosis	Acidosis	Parallel Assignment	Interventional	Treatment	Randomized	Evaluation of TRC101 in Subjects With Chronic Kidney Disease and Metabolic Acidosis	6		NA	0.0032	Fisher Exact					NA	All	135	Completed	Phase 1/Phase 2
NCT02809183	4334514	7930824	Comparison of the Proportion of Subjects Whose Serum Bicarbonate Values Increased From Baseline to Day 15 by Greater Than or Equal to 2, 3, or 4 mEq/L Between Each TRC101 Dose Group Versus Placebo	NA	Placebo|TRC101	Drug|Drug	renal insufficiency, chronic|kidney diseases|acidosis	Acidosis	Parallel Assignment	Interventional	Treatment	Randomized	Evaluation of TRC101 in Subjects With Chronic Kidney Disease and Metabolic Acidosis	6		NA	0.0006	Fisher Exact					NA	All	135	Completed	Phase 1/Phase 2
NCT02809183	4334519	7930824	Comparison of the Proportion of Subjects Whose Serum Bicarbonate Values Increased From Baseline to Day 15 by Greater Than or Equal to 2, 3, or 4 mEq/L Between Each TRC101 Dose Group Versus Placebo	NA	Placebo|TRC101	Drug|Drug	renal insufficiency, chronic|kidney diseases|acidosis	Acidosis	Parallel Assignment	Interventional	Treatment	Randomized	Evaluation of TRC101 in Subjects With Chronic Kidney Disease and Metabolic Acidosis	6		NA	0.0012	Fisher Exact					NA	All	135	Completed	Phase 1/Phase 2
NCT02809183	4334516	7930824	Comparison of the Proportion of Subjects Whose Serum Bicarbonate Values Increased From Baseline to Day 15 by Greater Than or Equal to 2, 3, or 4 mEq/L Between Each TRC101 Dose Group Versus Placebo	NA	Placebo|TRC101	Drug|Drug	renal insufficiency, chronic|kidney diseases|acidosis	Acidosis	Parallel Assignment	Interventional	Treatment	Randomized	Evaluation of TRC101 in Subjects With Chronic Kidney Disease and Metabolic Acidosis	6		NA	0.0001	Fisher Exact					NA	All	135	Completed	Phase 1/Phase 2
NCT02809183	4334517	7930824	Comparison of the Proportion of Subjects Whose Serum Bicarbonate Values Increased From Baseline to Day 15 by Greater Than or Equal to 2, 3, or 4 mEq/L Between Each TRC101 Dose Group Versus Placebo	NA	Placebo|TRC101	Drug|Drug	renal insufficiency, chronic|kidney diseases|acidosis	Acidosis	Parallel Assignment	Interventional	Treatment	Randomized	Evaluation of TRC101 in Subjects With Chronic Kidney Disease and Metabolic Acidosis	6		NA	0.0013	Fisher Exact					NA	All	135	Completed	Phase 1/Phase 2
NCT02809183	4334521	7930824	Comparison of the Proportion of Subjects Whose Serum Bicarbonate Values Increased From Baseline to Day 15 by Greater Than or Equal to 2, 3, or 4 mEq/L Between Each TRC101 Dose Group Versus Placebo	NA	Placebo|TRC101	Drug|Drug	renal insufficiency, chronic|kidney diseases|acidosis	Acidosis	Parallel Assignment	Interventional	Treatment	Randomized	Evaluation of TRC101 in Subjects With Chronic Kidney Disease and Metabolic Acidosis	6		NA	0.0001	Fisher Exact					NA	All	135	Completed	Phase 1/Phase 2
NCT02809183	4334523	7930825	Comparison of Change From Baseline in Serum Bicarbonate at Day 15 Between the Combined TRC101 Treatment Group Versus Placebo	NA	Placebo|TRC101	Drug|Drug	renal insufficiency, chronic|kidney diseases|acidosis	Acidosis	Parallel Assignment	Interventional	Treatment	Randomized	Evaluation of TRC101 in Subjects With Chronic Kidney Disease and Metabolic Acidosis	6	Difference between group LS means	3.6	0.0001	Mixed Models Analysis	2.8	4.4	95	Standard Error of the Mean	0.4	All	135	Completed	Phase 1/Phase 2
NCT02809183	4334524	7930826	Change From Baseline in Serum Bicarbonate at Day 15 Within the Combined TRC101 Treatment Group	NA	Placebo|TRC101	Drug|Drug	renal insufficiency, chronic|kidney diseases|acidosis	Acidosis	Parallel Assignment	Interventional	Treatment	Randomized	Evaluation of TRC101 in Subjects With Chronic Kidney Disease and Metabolic Acidosis	6	Group LS mean	3.3	0.0001	Mixed Models Analysis	3	3.7	95	Standard Error of the Mean	0.2	All	135	Completed	Phase 1/Phase 2
NCT02809183	4334527	7930827	Comparison of Change From Baseline in Serum Bicarbonate at Day 15 Between Each TRC101 Dose Group Versus Placebo	NA	Placebo|TRC101	Drug|Drug	renal insufficiency, chronic|kidney diseases|acidosis	Acidosis	Parallel Assignment	Interventional	Treatment	Randomized	Evaluation of TRC101 in Subjects With Chronic Kidney Disease and Metabolic Acidosis	6	Difference between group LS means	3.4	0.0001	Mixed Models Analysis	2.3	4.5	95	Standard Error of the Mean	0.5	All	135	Completed	Phase 1/Phase 2
NCT02809183	4334525	7930827	Comparison of Change From Baseline in Serum Bicarbonate at Day 15 Between Each TRC101 Dose Group Versus Placebo	NA	Placebo|TRC101	Drug|Drug	renal insufficiency, chronic|kidney diseases|acidosis	Acidosis	Parallel Assignment	Interventional	Treatment	Randomized	Evaluation of TRC101 in Subjects With Chronic Kidney Disease and Metabolic Acidosis	6	Difference between group LS means	3.9	0.0001	Mixed Models Analysis	2.9	5	95	Standard Error of the Mean	0.5	All	135	Completed	Phase 1/Phase 2
NCT02809183	4334526	7930827	Comparison of Change From Baseline in Serum Bicarbonate at Day 15 Between Each TRC101 Dose Group Versus Placebo	NA	Placebo|TRC101	Drug|Drug	renal insufficiency, chronic|kidney diseases|acidosis	Acidosis	Parallel Assignment	Interventional	Treatment	Randomized	Evaluation of TRC101 in Subjects With Chronic Kidney Disease and Metabolic Acidosis	6	Difference between group LS means	3.2	0.0001	Mixed Models Analysis	2.2	4.3	95	Standard Error of the Mean	0.5	All	135	Completed	Phase 1/Phase 2
NCT02809183	4334529	7930828	Change From Baseline to the End of Treatment (Day 15) in Serum Bicarbonate Within Each Individual TRC101 Dose Group	NA	Placebo|TRC101	Drug|Drug	renal insufficiency, chronic|kidney diseases|acidosis	Acidosis	Parallel Assignment	Interventional	Treatment	Randomized	Evaluation of TRC101 in Subjects With Chronic Kidney Disease and Metabolic Acidosis	6	Group LS mean	3	0.0001	Mixed Models Analysis	2.2	3.8	95	Standard Error of the Mean	0.4	All	135	Completed	Phase 1/Phase 2
NCT02809183	4334528	7930828	Change From Baseline to the End of Treatment (Day 15) in Serum Bicarbonate Within Each Individual TRC101 Dose Group	NA	Placebo|TRC101	Drug|Drug	renal insufficiency, chronic|kidney diseases|acidosis	Acidosis	Parallel Assignment	Interventional	Treatment	Randomized	Evaluation of TRC101 in Subjects With Chronic Kidney Disease and Metabolic Acidosis	6	Group LS mean	3.7	0.0001	Mixed Models Analysis	2.9	4.5	95	Standard Error of the Mean	0.4	All	135	Completed	Phase 1/Phase 2
NCT02809183	4334531	7930828	Change From Baseline to the End of Treatment (Day 15) in Serum Bicarbonate Within Each Individual TRC101 Dose Group	NA	Placebo|TRC101	Drug|Drug	renal insufficiency, chronic|kidney diseases|acidosis	Acidosis	Parallel Assignment	Interventional	Treatment	Randomized	Evaluation of TRC101 in Subjects With Chronic Kidney Disease and Metabolic Acidosis	6	Group LS mean	-0.2	0.5547	Mixed Models Analysis	-0.9	0.5	95	Standard Error of the Mean	0.4	All	135	Completed	Phase 1/Phase 2
NCT02809183	4334530	7930828	Change From Baseline to the End of Treatment (Day 15) in Serum Bicarbonate Within Each Individual TRC101 Dose Group	NA	Placebo|TRC101	Drug|Drug	renal insufficiency, chronic|kidney diseases|acidosis	Acidosis	Parallel Assignment	Interventional	Treatment	Randomized	Evaluation of TRC101 in Subjects With Chronic Kidney Disease and Metabolic Acidosis	6	Group LS mean	3.2	0.0001	Mixed Models Analysis	2.4	4	95	Standard Error of the Mean	0.4	All	135	Completed	Phase 1/Phase 2
NCT02809846	4334507	7930743	Change in Daily Opioid Use Assessed as Recorded by the Subject in Their Analgesia Diary.	NA	Quell|Sham Quell	Device|Device	colorectal neoplasms	Colorectal Cancer|Metastatic Breast Cancer|Pain|Prostate Cancer	Parallel Assignment	Interventional	Supportive Care	Randomized	Quell Opioid Reduction and Pain Relief in Patients With Cancer	2		NA	0.05	Mixed Models Analysis					NA	All	33	Terminated	N/A
NCT02810457	4334499	7930677	Disease Control Rate (DCR) Assessed as the Proportion of Patients With a BOR of Either CR, PR, SD or NED	paclitaxel|bevacizumab|carboplatin	FKB238 (bevacizumab)|Avastin (bevacizumab)|Paclitaxel|Carboplatin	Drug|Drug|Drug|Drug	carcinoma, non-small-cell lung	Carcinoma, Non-Small-Cell Lung	Parallel Assignment	Interventional	Treatment	Randomized	Evaluation of FKB238 and Avastin in Patients With Advanced/Recurrent Non-squamous Non-small Cell Lung Cancer	2	Odds Ratio (OR)	1.01	NA		0.64	1.58	95		NA	All	731	Active, not recruiting	Phase 3
NCT02810457	4334500	7930678	Duration Of Response (DOR)	paclitaxel|bevacizumab|carboplatin	FKB238 (bevacizumab)|Avastin (bevacizumab)|Paclitaxel|Carboplatin	Drug|Drug|Drug|Drug	carcinoma, non-small-cell lung	Carcinoma, Non-Small-Cell Lung	Parallel Assignment	Interventional	Treatment	Randomized	Evaluation of FKB238 and Avastin in Patients With Advanced/Recurrent Non-squamous Non-small Cell Lung Cancer	2	Hazard Ratio (HR)	0.96	NA		0.74	1.23	95		NA	All	731	Active, not recruiting	Phase 3
NCT02810457	4334501	7930679	Overall Survival (OS)	paclitaxel|bevacizumab|carboplatin	FKB238 (bevacizumab)|Avastin (bevacizumab)|Paclitaxel|Carboplatin	Drug|Drug|Drug|Drug	carcinoma, non-small-cell lung	Carcinoma, Non-Small-Cell Lung	Parallel Assignment	Interventional	Treatment	Randomized	Evaluation of FKB238 and Avastin in Patients With Advanced/Recurrent Non-squamous Non-small Cell Lung Cancer	2	Hazard Ratio (HR)	1.18	NA		0.96	1.45	95		NA	All	731	Active, not recruiting	Phase 3
NCT02810457	4334502	7930680	Progression-free Survival (PFS)	paclitaxel|bevacizumab|carboplatin	FKB238 (bevacizumab)|Avastin (bevacizumab)|Paclitaxel|Carboplatin	Drug|Drug|Drug|Drug	carcinoma, non-small-cell lung	Carcinoma, Non-Small-Cell Lung	Parallel Assignment	Interventional	Treatment	Randomized	Evaluation of FKB238 and Avastin in Patients With Advanced/Recurrent Non-squamous Non-small Cell Lung Cancer	2	Hazard Ratio (HR)	0.97	NA		0.82	1.16	95		NA	All	731	Active, not recruiting	Phase 3
NCT02810457	4334503	7930681	ORR at Week 19	paclitaxel|bevacizumab|carboplatin	FKB238 (bevacizumab)|Avastin (bevacizumab)|Paclitaxel|Carboplatin	Drug|Drug|Drug|Drug	carcinoma, non-small-cell lung	Carcinoma, Non-Small-Cell Lung	Parallel Assignment	Interventional	Treatment	Randomized	Evaluation of FKB238 and Avastin in Patients With Advanced/Recurrent Non-squamous Non-small Cell Lung Cancer	2	Ratio in ORR	0.94	NA		0.83	1.06	90		NA	All	731	Active, not recruiting	Phase 3
NCT02810457	4334504	7930682	Overall Response Rate (ORR) Assessed as the Proportion of Patients With a Best Overall Response (BOR) of Either Complete Response (CR) or Partial Response (PR)	paclitaxel|bevacizumab|carboplatin	FKB238 (bevacizumab)|Avastin (bevacizumab)|Paclitaxel|Carboplatin	Drug|Drug|Drug|Drug	carcinoma, non-small-cell lung	Carcinoma, Non-Small-Cell Lung	Parallel Assignment	Interventional	Treatment	Randomized	Evaluation of FKB238 and Avastin in Patients With Advanced/Recurrent Non-squamous Non-small Cell Lung Cancer	2	Ratio in ORR	0.96	NA		0.86	1.08	90		NA	All	731	Active, not recruiting	Phase 3
NCT02811861	4334485	7930631	Progression-free Survival (PFS) by Independent Imaging Review (IIR)	everolimus|sunitinib|lenvatinib|pembrolizumab	lenvatinib|everolimus|pembrolizumab|Sunitinib	Drug|Drug|Drug|Drug	carcinoma, renal cell|carcinoma	Renal Cell Carcinoma	Parallel Assignment	Interventional	Treatment	Randomized	Lenvatinib/Everolimus or Lenvatinib/Pembrolizumab Versus Sunitinib Alone as Treatment of Advanced Renal Cell Carcinoma	3	Stratified Hazard Ratio	0.65	0.0001	Stratified Log-rank Test	0.53	0.8	95		NA	All	1069	Active, not recruiting	Phase 3
NCT02811861	4334484	7930631	Progression-free Survival (PFS) by Independent Imaging Review (IIR)	everolimus|sunitinib|lenvatinib|pembrolizumab	lenvatinib|everolimus|pembrolizumab|Sunitinib	Drug|Drug|Drug|Drug	carcinoma, renal cell|carcinoma	Renal Cell Carcinoma	Parallel Assignment	Interventional	Treatment	Randomized	Lenvatinib/Everolimus or Lenvatinib/Pembrolizumab Versus Sunitinib Alone as Treatment of Advanced Renal Cell Carcinoma	3	Stratified Hazard Ratio	0.39	0.0001	Stratified Log-rank Test	0.32	0.49	95		NA	All	1069	Active, not recruiting	Phase 3
NCT02811965	4334457	7930615	Peak Pressure Index on the Heel	NA	Pillow Condition 1|Pillow Condition 2|Heel Foam Pillow|Offloading Device A|Offloading Device B|Offloading Device C	Other|Other|Device|Device|Device|Device	ulcer	Heel Pressure Ulceration Prevention Strategies	Crossover Assignment	Interventional	Basic Science	Randomized	Evaluation of Heel Offloading Devices for Reducing Heel Contact Pressures in Healthy Volunteers	7		NA	5e-05	t-test, 2 sided					NA	All	21	Completed	N/A
NCT02811965	4334447	7930615	Peak Pressure Index on the Heel	NA	Pillow Condition 1|Pillow Condition 2|Heel Foam Pillow|Offloading Device A|Offloading Device B|Offloading Device C	Other|Other|Device|Device|Device|Device	ulcer	Heel Pressure Ulceration Prevention Strategies	Crossover Assignment	Interventional	Basic Science	Randomized	Evaluation of Heel Offloading Devices for Reducing Heel Contact Pressures in Healthy Volunteers	7		NA	5e-05	t-test, 2 sided					NA	All	21	Completed	N/A
NCT02811965	4334451	7930615	Peak Pressure Index on the Heel	NA	Pillow Condition 1|Pillow Condition 2|Heel Foam Pillow|Offloading Device A|Offloading Device B|Offloading Device C	Other|Other|Device|Device|Device|Device	ulcer	Heel Pressure Ulceration Prevention Strategies	Crossover Assignment	Interventional	Basic Science	Randomized	Evaluation of Heel Offloading Devices for Reducing Heel Contact Pressures in Healthy Volunteers	7		NA	5e-05	t-test, 2 sided					NA	All	21	Completed	N/A
NCT02811965	4334444	7930615	Peak Pressure Index on the Heel	NA	Pillow Condition 1|Pillow Condition 2|Heel Foam Pillow|Offloading Device A|Offloading Device B|Offloading Device C	Other|Other|Device|Device|Device|Device	ulcer	Heel Pressure Ulceration Prevention Strategies	Crossover Assignment	Interventional	Basic Science	Randomized	Evaluation of Heel Offloading Devices for Reducing Heel Contact Pressures in Healthy Volunteers	7		NA	0.0044	t-test, 2 sided					NA	All	21	Completed	N/A
NCT02811965	4334460	7930615	Peak Pressure Index on the Heel	NA	Pillow Condition 1|Pillow Condition 2|Heel Foam Pillow|Offloading Device A|Offloading Device B|Offloading Device C	Other|Other|Device|Device|Device|Device	ulcer	Heel Pressure Ulceration Prevention Strategies	Crossover Assignment	Interventional	Basic Science	Randomized	Evaluation of Heel Offloading Devices for Reducing Heel Contact Pressures in Healthy Volunteers	7		NA	5e-05	t-test, 2 sided					NA	All	21	Completed	N/A
NCT02811965	4334441	7930615	Peak Pressure Index on the Heel	NA	Pillow Condition 1|Pillow Condition 2|Heel Foam Pillow|Offloading Device A|Offloading Device B|Offloading Device C	Other|Other|Device|Device|Device|Device	ulcer	Heel Pressure Ulceration Prevention Strategies	Crossover Assignment	Interventional	Basic Science	Randomized	Evaluation of Heel Offloading Devices for Reducing Heel Contact Pressures in Healthy Volunteers	7		NA	5e-05	t-test, 2 sided					NA	All	21	Completed	N/A
NCT02811965	4334450	7930615	Peak Pressure Index on the Heel	NA	Pillow Condition 1|Pillow Condition 2|Heel Foam Pillow|Offloading Device A|Offloading Device B|Offloading Device C	Other|Other|Device|Device|Device|Device	ulcer	Heel Pressure Ulceration Prevention Strategies	Crossover Assignment	Interventional	Basic Science	Randomized	Evaluation of Heel Offloading Devices for Reducing Heel Contact Pressures in Healthy Volunteers	7		NA	5e-05	t-test, 2 sided					NA	All	21	Completed	N/A
NCT02811965	4334459	7930615	Peak Pressure Index on the Heel	NA	Pillow Condition 1|Pillow Condition 2|Heel Foam Pillow|Offloading Device A|Offloading Device B|Offloading Device C	Other|Other|Device|Device|Device|Device	ulcer	Heel Pressure Ulceration Prevention Strategies	Crossover Assignment	Interventional	Basic Science	Randomized	Evaluation of Heel Offloading Devices for Reducing Heel Contact Pressures in Healthy Volunteers	7		NA	5e-05	t-test, 2 sided					NA	All	21	Completed	N/A
NCT02811965	4334456	7930615	Peak Pressure Index on the Heel	NA	Pillow Condition 1|Pillow Condition 2|Heel Foam Pillow|Offloading Device A|Offloading Device B|Offloading Device C	Other|Other|Device|Device|Device|Device	ulcer	Heel Pressure Ulceration Prevention Strategies	Crossover Assignment	Interventional	Basic Science	Randomized	Evaluation of Heel Offloading Devices for Reducing Heel Contact Pressures in Healthy Volunteers	7		NA	5e-05	t-test, 2 sided					NA	All	21	Completed	N/A
NCT02811965	4334454	7930615	Peak Pressure Index on the Heel	NA	Pillow Condition 1|Pillow Condition 2|Heel Foam Pillow|Offloading Device A|Offloading Device B|Offloading Device C	Other|Other|Device|Device|Device|Device	ulcer	Heel Pressure Ulceration Prevention Strategies	Crossover Assignment	Interventional	Basic Science	Randomized	Evaluation of Heel Offloading Devices for Reducing Heel Contact Pressures in Healthy Volunteers	7		NA	5e-05	t-test, 2 sided					NA	All	21	Completed	N/A
NCT02811965	4334449	7930615	Peak Pressure Index on the Heel	NA	Pillow Condition 1|Pillow Condition 2|Heel Foam Pillow|Offloading Device A|Offloading Device B|Offloading Device C	Other|Other|Device|Device|Device|Device	ulcer	Heel Pressure Ulceration Prevention Strategies	Crossover Assignment	Interventional	Basic Science	Randomized	Evaluation of Heel Offloading Devices for Reducing Heel Contact Pressures in Healthy Volunteers	7		NA	5e-05	t-test, 2 sided					NA	All	21	Completed	N/A
NCT02811965	4334442	7930615	Peak Pressure Index on the Heel	NA	Pillow Condition 1|Pillow Condition 2|Heel Foam Pillow|Offloading Device A|Offloading Device B|Offloading Device C	Other|Other|Device|Device|Device|Device	ulcer	Heel Pressure Ulceration Prevention Strategies	Crossover Assignment	Interventional	Basic Science	Randomized	Evaluation of Heel Offloading Devices for Reducing Heel Contact Pressures in Healthy Volunteers	7		NA	0.084	t-test, 2 sided					NA	All	21	Completed	N/A
NCT02811965	4334458	7930615	Peak Pressure Index on the Heel	NA	Pillow Condition 1|Pillow Condition 2|Heel Foam Pillow|Offloading Device A|Offloading Device B|Offloading Device C	Other|Other|Device|Device|Device|Device	ulcer	Heel Pressure Ulceration Prevention Strategies	Crossover Assignment	Interventional	Basic Science	Randomized	Evaluation of Heel Offloading Devices for Reducing Heel Contact Pressures in Healthy Volunteers	7		NA	5e-05	t-test, 2 sided					NA	All	21	Completed	N/A
NCT02811965	4334453	7930615	Peak Pressure Index on the Heel	NA	Pillow Condition 1|Pillow Condition 2|Heel Foam Pillow|Offloading Device A|Offloading Device B|Offloading Device C	Other|Other|Device|Device|Device|Device	ulcer	Heel Pressure Ulceration Prevention Strategies	Crossover Assignment	Interventional	Basic Science	Randomized	Evaluation of Heel Offloading Devices for Reducing Heel Contact Pressures in Healthy Volunteers	7		NA	0.0011	t-test, 2 sided					NA	All	21	Completed	N/A
NCT02811965	4334448	7930615	Peak Pressure Index on the Heel	NA	Pillow Condition 1|Pillow Condition 2|Heel Foam Pillow|Offloading Device A|Offloading Device B|Offloading Device C	Other|Other|Device|Device|Device|Device	ulcer	Heel Pressure Ulceration Prevention Strategies	Crossover Assignment	Interventional	Basic Science	Randomized	Evaluation of Heel Offloading Devices for Reducing Heel Contact Pressures in Healthy Volunteers	7		NA	5e-05	t-test, 2 sided					NA	All	21	Completed	N/A
NCT02811965	4334445	7930615	Peak Pressure Index on the Heel	NA	Pillow Condition 1|Pillow Condition 2|Heel Foam Pillow|Offloading Device A|Offloading Device B|Offloading Device C	Other|Other|Device|Device|Device|Device	ulcer	Heel Pressure Ulceration Prevention Strategies	Crossover Assignment	Interventional	Basic Science	Randomized	Evaluation of Heel Offloading Devices for Reducing Heel Contact Pressures in Healthy Volunteers	7		NA	0.092	t-test, 2 sided					NA	All	21	Completed	N/A
NCT02811965	4334440	7930615	Peak Pressure Index on the Heel	NA	Pillow Condition 1|Pillow Condition 2|Heel Foam Pillow|Offloading Device A|Offloading Device B|Offloading Device C	Other|Other|Device|Device|Device|Device	ulcer	Heel Pressure Ulceration Prevention Strategies	Crossover Assignment	Interventional	Basic Science	Randomized	Evaluation of Heel Offloading Devices for Reducing Heel Contact Pressures in Healthy Volunteers	7		NA	5e-05	t-test, 2 sided					NA	All	21	Completed	N/A
NCT02811965	4334455	7930615	Peak Pressure Index on the Heel	NA	Pillow Condition 1|Pillow Condition 2|Heel Foam Pillow|Offloading Device A|Offloading Device B|Offloading Device C	Other|Other|Device|Device|Device|Device	ulcer	Heel Pressure Ulceration Prevention Strategies	Crossover Assignment	Interventional	Basic Science	Randomized	Evaluation of Heel Offloading Devices for Reducing Heel Contact Pressures in Healthy Volunteers	7		NA	5e-05	t-test, 2 sided					NA	All	21	Completed	N/A
NCT02811965	4334461	7930615	Peak Pressure Index on the Heel	NA	Pillow Condition 1|Pillow Condition 2|Heel Foam Pillow|Offloading Device A|Offloading Device B|Offloading Device C	Other|Other|Device|Device|Device|Device	ulcer	Heel Pressure Ulceration Prevention Strategies	Crossover Assignment	Interventional	Basic Science	Randomized	Evaluation of Heel Offloading Devices for Reducing Heel Contact Pressures in Healthy Volunteers	7		NA	5e-05	Repeated Measures ANOVA					NA	All	21	Completed	N/A
NCT02811965	4334446	7930615	Peak Pressure Index on the Heel	NA	Pillow Condition 1|Pillow Condition 2|Heel Foam Pillow|Offloading Device A|Offloading Device B|Offloading Device C	Other|Other|Device|Device|Device|Device	ulcer	Heel Pressure Ulceration Prevention Strategies	Crossover Assignment	Interventional	Basic Science	Randomized	Evaluation of Heel Offloading Devices for Reducing Heel Contact Pressures in Healthy Volunteers	7		NA	0.53	t-test, 2 sided					NA	All	21	Completed	N/A
NCT02811965	4334452	7930615	Peak Pressure Index on the Heel	NA	Pillow Condition 1|Pillow Condition 2|Heel Foam Pillow|Offloading Device A|Offloading Device B|Offloading Device C	Other|Other|Device|Device|Device|Device	ulcer	Heel Pressure Ulceration Prevention Strategies	Crossover Assignment	Interventional	Basic Science	Randomized	Evaluation of Heel Offloading Devices for Reducing Heel Contact Pressures in Healthy Volunteers	7		NA	5e-05	t-test, 2 sided					NA	All	21	Completed	N/A
NCT02811965	4334443	7930615	Peak Pressure Index on the Heel	NA	Pillow Condition 1|Pillow Condition 2|Heel Foam Pillow|Offloading Device A|Offloading Device B|Offloading Device C	Other|Other|Device|Device|Device|Device	ulcer	Heel Pressure Ulceration Prevention Strategies	Crossover Assignment	Interventional	Basic Science	Randomized	Evaluation of Heel Offloading Devices for Reducing Heel Contact Pressures in Healthy Volunteers	7		NA	5e-05	t-test, 2 sided					NA	All	21	Completed	N/A
NCT02811965	4334464	7930616	Average Contact Force Exerted on the Heel	NA	Pillow Condition 1|Pillow Condition 2|Heel Foam Pillow|Offloading Device A|Offloading Device B|Offloading Device C	Other|Other|Device|Device|Device|Device	ulcer	Heel Pressure Ulceration Prevention Strategies	Crossover Assignment	Interventional	Basic Science	Randomized	Evaluation of Heel Offloading Devices for Reducing Heel Contact Pressures in Healthy Volunteers	7		NA	0.14	t-test, 2 sided					NA	All	21	Completed	N/A
NCT02811965	4334472	7930616	Average Contact Force Exerted on the Heel	NA	Pillow Condition 1|Pillow Condition 2|Heel Foam Pillow|Offloading Device A|Offloading Device B|Offloading Device C	Other|Other|Device|Device|Device|Device	ulcer	Heel Pressure Ulceration Prevention Strategies	Crossover Assignment	Interventional	Basic Science	Randomized	Evaluation of Heel Offloading Devices for Reducing Heel Contact Pressures in Healthy Volunteers	7		NA	5e-05	t-test, 2 sided					NA	All	21	Completed	N/A
NCT02811965	4334480	7930616	Average Contact Force Exerted on the Heel	NA	Pillow Condition 1|Pillow Condition 2|Heel Foam Pillow|Offloading Device A|Offloading Device B|Offloading Device C	Other|Other|Device|Device|Device|Device	ulcer	Heel Pressure Ulceration Prevention Strategies	Crossover Assignment	Interventional	Basic Science	Randomized	Evaluation of Heel Offloading Devices for Reducing Heel Contact Pressures in Healthy Volunteers	7		NA	5e-05	t-test, 2 sided					NA	All	21	Completed	N/A
NCT02811965	4334477	7930616	Average Contact Force Exerted on the Heel	NA	Pillow Condition 1|Pillow Condition 2|Heel Foam Pillow|Offloading Device A|Offloading Device B|Offloading Device C	Other|Other|Device|Device|Device|Device	ulcer	Heel Pressure Ulceration Prevention Strategies	Crossover Assignment	Interventional	Basic Science	Randomized	Evaluation of Heel Offloading Devices for Reducing Heel Contact Pressures in Healthy Volunteers	7		NA	5e-05	t-test, 2 sided					NA	All	21	Completed	N/A
NCT02811965	4334483	7930616	Average Contact Force Exerted on the Heel	NA	Pillow Condition 1|Pillow Condition 2|Heel Foam Pillow|Offloading Device A|Offloading Device B|Offloading Device C	Other|Other|Device|Device|Device|Device	ulcer	Heel Pressure Ulceration Prevention Strategies	Crossover Assignment	Interventional	Basic Science	Randomized	Evaluation of Heel Offloading Devices for Reducing Heel Contact Pressures in Healthy Volunteers	7		NA	5e-05	Repeated Measures ANOVA					NA	All	21	Completed	N/A
NCT02811965	4334463	7930616	Average Contact Force Exerted on the Heel	NA	Pillow Condition 1|Pillow Condition 2|Heel Foam Pillow|Offloading Device A|Offloading Device B|Offloading Device C	Other|Other|Device|Device|Device|Device	ulcer	Heel Pressure Ulceration Prevention Strategies	Crossover Assignment	Interventional	Basic Science	Randomized	Evaluation of Heel Offloading Devices for Reducing Heel Contact Pressures in Healthy Volunteers	7		NA	5e-05	t-test, 2 sided					NA	All	21	Completed	N/A
NCT02811965	4334475	7930616	Average Contact Force Exerted on the Heel	NA	Pillow Condition 1|Pillow Condition 2|Heel Foam Pillow|Offloading Device A|Offloading Device B|Offloading Device C	Other|Other|Device|Device|Device|Device	ulcer	Heel Pressure Ulceration Prevention Strategies	Crossover Assignment	Interventional	Basic Science	Randomized	Evaluation of Heel Offloading Devices for Reducing Heel Contact Pressures in Healthy Volunteers	7		NA	0.01	t-test, 2 sided					NA	All	21	Completed	N/A
NCT02811965	4334467	7930616	Average Contact Force Exerted on the Heel	NA	Pillow Condition 1|Pillow Condition 2|Heel Foam Pillow|Offloading Device A|Offloading Device B|Offloading Device C	Other|Other|Device|Device|Device|Device	ulcer	Heel Pressure Ulceration Prevention Strategies	Crossover Assignment	Interventional	Basic Science	Randomized	Evaluation of Heel Offloading Devices for Reducing Heel Contact Pressures in Healthy Volunteers	7		NA	0.14	t-test, 2 sided					NA	All	21	Completed	N/A
NCT02811965	4334481	7930616	Average Contact Force Exerted on the Heel	NA	Pillow Condition 1|Pillow Condition 2|Heel Foam Pillow|Offloading Device A|Offloading Device B|Offloading Device C	Other|Other|Device|Device|Device|Device	ulcer	Heel Pressure Ulceration Prevention Strategies	Crossover Assignment	Interventional	Basic Science	Randomized	Evaluation of Heel Offloading Devices for Reducing Heel Contact Pressures in Healthy Volunteers	7		NA	5e-05	t-test, 2 sided					NA	All	21	Completed	N/A
NCT02811965	4334479	7930616	Average Contact Force Exerted on the Heel	NA	Pillow Condition 1|Pillow Condition 2|Heel Foam Pillow|Offloading Device A|Offloading Device B|Offloading Device C	Other|Other|Device|Device|Device|Device	ulcer	Heel Pressure Ulceration Prevention Strategies	Crossover Assignment	Interventional	Basic Science	Randomized	Evaluation of Heel Offloading Devices for Reducing Heel Contact Pressures in Healthy Volunteers	7		NA	5e-05	t-test, 2 sided					NA	All	21	Completed	N/A
NCT02811965	4334478	7930616	Average Contact Force Exerted on the Heel	NA	Pillow Condition 1|Pillow Condition 2|Heel Foam Pillow|Offloading Device A|Offloading Device B|Offloading Device C	Other|Other|Device|Device|Device|Device	ulcer	Heel Pressure Ulceration Prevention Strategies	Crossover Assignment	Interventional	Basic Science	Randomized	Evaluation of Heel Offloading Devices for Reducing Heel Contact Pressures in Healthy Volunteers	7		NA	5e-05	t-test, 2 sided					NA	All	21	Completed	N/A
NCT02811965	4334474	7930616	Average Contact Force Exerted on the Heel	NA	Pillow Condition 1|Pillow Condition 2|Heel Foam Pillow|Offloading Device A|Offloading Device B|Offloading Device C	Other|Other|Device|Device|Device|Device	ulcer	Heel Pressure Ulceration Prevention Strategies	Crossover Assignment	Interventional	Basic Science	Randomized	Evaluation of Heel Offloading Devices for Reducing Heel Contact Pressures in Healthy Volunteers	7		NA	0.0002	t-test, 2 sided					NA	All	21	Completed	N/A
NCT02811965	4334473	7930616	Average Contact Force Exerted on the Heel	NA	Pillow Condition 1|Pillow Condition 2|Heel Foam Pillow|Offloading Device A|Offloading Device B|Offloading Device C	Other|Other|Device|Device|Device|Device	ulcer	Heel Pressure Ulceration Prevention Strategies	Crossover Assignment	Interventional	Basic Science	Randomized	Evaluation of Heel Offloading Devices for Reducing Heel Contact Pressures in Healthy Volunteers	7		NA	5e-05	t-test, 2 sided					NA	All	21	Completed	N/A
NCT02811965	4334469	7930616	Average Contact Force Exerted on the Heel	NA	Pillow Condition 1|Pillow Condition 2|Heel Foam Pillow|Offloading Device A|Offloading Device B|Offloading Device C	Other|Other|Device|Device|Device|Device	ulcer	Heel Pressure Ulceration Prevention Strategies	Crossover Assignment	Interventional	Basic Science	Randomized	Evaluation of Heel Offloading Devices for Reducing Heel Contact Pressures in Healthy Volunteers	7		NA	5e-05	t-test, 2 sided					NA	All	21	Completed	N/A
NCT02811965	4334482	7930616	Average Contact Force Exerted on the Heel	NA	Pillow Condition 1|Pillow Condition 2|Heel Foam Pillow|Offloading Device A|Offloading Device B|Offloading Device C	Other|Other|Device|Device|Device|Device	ulcer	Heel Pressure Ulceration Prevention Strategies	Crossover Assignment	Interventional	Basic Science	Randomized	Evaluation of Heel Offloading Devices for Reducing Heel Contact Pressures in Healthy Volunteers	7		NA	5e-05	t-test, 2 sided					NA	All	21	Completed	N/A
NCT02811965	4334476	7930616	Average Contact Force Exerted on the Heel	NA	Pillow Condition 1|Pillow Condition 2|Heel Foam Pillow|Offloading Device A|Offloading Device B|Offloading Device C	Other|Other|Device|Device|Device|Device	ulcer	Heel Pressure Ulceration Prevention Strategies	Crossover Assignment	Interventional	Basic Science	Randomized	Evaluation of Heel Offloading Devices for Reducing Heel Contact Pressures in Healthy Volunteers	7		NA	5e-05	t-test, 2 sided					NA	All	21	Completed	N/A
NCT02811965	4334462	7930616	Average Contact Force Exerted on the Heel	NA	Pillow Condition 1|Pillow Condition 2|Heel Foam Pillow|Offloading Device A|Offloading Device B|Offloading Device C	Other|Other|Device|Device|Device|Device	ulcer	Heel Pressure Ulceration Prevention Strategies	Crossover Assignment	Interventional	Basic Science	Randomized	Evaluation of Heel Offloading Devices for Reducing Heel Contact Pressures in Healthy Volunteers	7		NA	5e-05	t-test, 2 sided					NA	All	21	Completed	N/A
NCT02811965	4334471	7930616	Average Contact Force Exerted on the Heel	NA	Pillow Condition 1|Pillow Condition 2|Heel Foam Pillow|Offloading Device A|Offloading Device B|Offloading Device C	Other|Other|Device|Device|Device|Device	ulcer	Heel Pressure Ulceration Prevention Strategies	Crossover Assignment	Interventional	Basic Science	Randomized	Evaluation of Heel Offloading Devices for Reducing Heel Contact Pressures in Healthy Volunteers	7		NA	5e-05	t-test, 2 sided					NA	All	21	Completed	N/A
NCT02811965	4334470	7930616	Average Contact Force Exerted on the Heel	NA	Pillow Condition 1|Pillow Condition 2|Heel Foam Pillow|Offloading Device A|Offloading Device B|Offloading Device C	Other|Other|Device|Device|Device|Device	ulcer	Heel Pressure Ulceration Prevention Strategies	Crossover Assignment	Interventional	Basic Science	Randomized	Evaluation of Heel Offloading Devices for Reducing Heel Contact Pressures in Healthy Volunteers	7		NA	5e-05	t-test, 2 sided					NA	All	21	Completed	N/A
NCT02811965	4334465	7930616	Average Contact Force Exerted on the Heel	NA	Pillow Condition 1|Pillow Condition 2|Heel Foam Pillow|Offloading Device A|Offloading Device B|Offloading Device C	Other|Other|Device|Device|Device|Device	ulcer	Heel Pressure Ulceration Prevention Strategies	Crossover Assignment	Interventional	Basic Science	Randomized	Evaluation of Heel Offloading Devices for Reducing Heel Contact Pressures in Healthy Volunteers	7		NA	5e-05	t-test, 2 sided					NA	All	21	Completed	N/A
NCT02811965	4334468	7930616	Average Contact Force Exerted on the Heel	NA	Pillow Condition 1|Pillow Condition 2|Heel Foam Pillow|Offloading Device A|Offloading Device B|Offloading Device C	Other|Other|Device|Device|Device|Device	ulcer	Heel Pressure Ulceration Prevention Strategies	Crossover Assignment	Interventional	Basic Science	Randomized	Evaluation of Heel Offloading Devices for Reducing Heel Contact Pressures in Healthy Volunteers	7		NA	0.24	t-test, 2 sided					NA	All	21	Completed	N/A
NCT02811965	4334466	7930616	Average Contact Force Exerted on the Heel	NA	Pillow Condition 1|Pillow Condition 2|Heel Foam Pillow|Offloading Device A|Offloading Device B|Offloading Device C	Other|Other|Device|Device|Device|Device	ulcer	Heel Pressure Ulceration Prevention Strategies	Crossover Assignment	Interventional	Basic Science	Randomized	Evaluation of Heel Offloading Devices for Reducing Heel Contact Pressures in Healthy Volunteers	7		NA	0.0093	t-test, 2 sided					NA	All	21	Completed	N/A
NCT02812186	4334437	7930611	Surgical Rating Scale	rocuronium	Deep to Moderate NMB|Moderate to Deep NMB|Rocuronium	Procedure|Procedure|Drug	uterine prolapse|renal insufficiency, chronic|prolapse|kidney diseases|cholecystitis|intestinal obstruction|endometriosis	Bowel Obstruction|Cholecystitis|Chronic Kidney Disease|Endometriosis|Fibroids|Prostate Cancer|Uterine Prolapse	Crossover Assignment	Interventional	Treatment	Randomized	Deep Versus Moderate Neuromuscular Blockade During Laparoscopic Surgery	2		NA	0.63	Wilcoxon (Mann-Whitney)					NA	All	79	Completed	Phase 4
NCT02812186	4334438	7930612	Abdominal Insufflation Pressure	rocuronium	Deep to Moderate NMB|Moderate to Deep NMB|Rocuronium	Procedure|Procedure|Drug	uterine prolapse|renal insufficiency, chronic|prolapse|kidney diseases|cholecystitis|intestinal obstruction|endometriosis	Bowel Obstruction|Cholecystitis|Chronic Kidney Disease|Endometriosis|Fibroids|Prostate Cancer|Uterine Prolapse	Crossover Assignment	Interventional	Treatment	Randomized	Deep Versus Moderate Neuromuscular Blockade During Laparoscopic Surgery	2		NA	0.28	Wilcoxon (Mann-Whitney)					NA	All	79	Completed	Phase 4
NCT02812186	4334439	7930613	Peak Airway Pressures	rocuronium	Deep to Moderate NMB|Moderate to Deep NMB|Rocuronium	Procedure|Procedure|Drug	uterine prolapse|renal insufficiency, chronic|prolapse|kidney diseases|cholecystitis|intestinal obstruction|endometriosis	Bowel Obstruction|Cholecystitis|Chronic Kidney Disease|Endometriosis|Fibroids|Prostate Cancer|Uterine Prolapse	Crossover Assignment	Interventional	Treatment	Randomized	Deep Versus Moderate Neuromuscular Blockade During Laparoscopic Surgery	2		NA	0.01	Wilcoxon (Mann-Whitney)					NA	All	79	Completed	Phase 4
NCT02813551	4334430	7930559	Number of Participants With Side Effects of Therapy - Hypokalemia (Low Blood Potassium Levels)	torsemide	Torsemide|Placebo	Drug|Drug	hypertension|pre-eclampsia	Preeclampsia	Parallel Assignment	Interventional	Prevention	Randomized	ToRsemide for pOstpartum HYpertension	2	Risk Ratio (RR)	0.4	NA		0.1	2.9	95		NA	Female	118	Completed	Phase 2
NCT02813551	4334431	7930560	Number of Participants With Persistent Postpartum Hypertension (Systolic Blood Pressure ≥140 and/or Diastolic Blood Pressure ≥ 90 mmHg)	torsemide	Torsemide|Placebo	Drug|Drug	hypertension|pre-eclampsia	Preeclampsia	Parallel Assignment	Interventional	Prevention	Randomized	ToRsemide for pOstpartum HYpertension	2	Risk Ratio (RR)	1	NA		0.5	1.9	95		NA	Female	118	Completed	Phase 2
NCT02813551	4334432	7930561	Number of Participants With Persistent Postpartum Hypertension (Systolic Blood Pressure ≥140 and/or Diastolic Blood Pressure ≥ 90 mmHg)	torsemide	Torsemide|Placebo	Drug|Drug	hypertension|pre-eclampsia	Preeclampsia	Parallel Assignment	Interventional	Prevention	Randomized	ToRsemide for pOstpartum HYpertension	2	Risk Ratio (RR)	1.1	NA		1	1.2	95		NA	Female	118	Completed	Phase 2
NCT02813551	4334433	7930564	Length of Hospital Stay After Delivery	torsemide	Torsemide|Placebo	Drug|Drug	hypertension|pre-eclampsia	Preeclampsia	Parallel Assignment	Interventional	Prevention	Randomized	ToRsemide for pOstpartum HYpertension	2	Risk Ratio (RR)	1.1	NA		1	1.3	95		NA	Female	118	Completed	Phase 2
NCT02813551	4334434	7930565	Number of Participants Requiring Postpartum Readmission	torsemide	Torsemide|Placebo	Drug|Drug	hypertension|pre-eclampsia	Preeclampsia	Parallel Assignment	Interventional	Prevention	Randomized	ToRsemide for pOstpartum HYpertension	2	Risk Ratio (RR)	3	NA		0.3	28	95		NA	Female	118	Completed	Phase 2
NCT02813551	4334435	7930566	Number of Participants With Severe Postpartum Hypertension Requiring Acute Antihypertensives (Systolic Blood Pressure ≥160 and/or Diastolic Blood Pressure ≥ 110 mmHg)	torsemide	Torsemide|Placebo	Drug|Drug	hypertension|pre-eclampsia	Preeclampsia	Parallel Assignment	Interventional	Prevention	Randomized	ToRsemide for pOstpartum HYpertension	2	Risk Ratio (RR)	1.2	NA		0.4	3.3	95		NA	Female	118	Completed	Phase 2
NCT02813551	4334436	7930567	Number of Participants With Persistent Postpartum Hypertension Defined as Systolic Blood Pressure ≥ 150 and/or Diastolic Blood Pressure ≥ 100 mmHg	torsemide	Torsemide|Placebo	Drug|Drug	hypertension|pre-eclampsia	Preeclampsia	Parallel Assignment	Interventional	Prevention	Randomized	ToRsemide for pOstpartum HYpertension	2	Risk Ratio (RR)	0.76	NA		0.53	1.1	95		NA	Female	118	Completed	Phase 2
NCT02813694	4334426	7930533	Investigator's Assessment of Clinical Response (IACR)	moxifloxacin	lefamulin|Moxifloxacin	Drug|Drug	pneumonia	Community Acquired Pneumonia	Parallel Assignment	Interventional	Treatment	Randomized	Study to Compare Lefamulin to Moxifloxacin for the Treatment of Adults With Pneumonia	2	Treatment difference	-3.9	NA		-8.2	0.5	95		NA	All	738	Completed	Phase 3
NCT02813694	4334425	7930533	Investigator's Assessment of Clinical Response (IACR)	moxifloxacin	lefamulin|Moxifloxacin	Drug|Drug	pneumonia	Community Acquired Pneumonia	Parallel Assignment	Interventional	Treatment	Randomized	Study to Compare Lefamulin to Moxifloxacin for the Treatment of Adults With Pneumonia	2	Treatment difference	-3.9	NA		-8.4	0.7	95		NA	All	738	Completed	Phase 3
NCT02813694	4334427	7930534	Investigator's Assessment of Clinical Response (IACR)	moxifloxacin	lefamulin|Moxifloxacin	Drug|Drug	pneumonia	Community Acquired Pneumonia	Parallel Assignment	Interventional	Treatment	Randomized	Study to Compare Lefamulin to Moxifloxacin for the Treatment of Adults With Pneumonia	2	Treatment difference	-1.6	NA		-6.5	3.3	95		NA	All	738	Completed	Phase 3
NCT02813694	4334428	7930534	Investigator's Assessment of Clinical Response (IACR)	moxifloxacin	lefamulin|Moxifloxacin	Drug|Drug	pneumonia	Community Acquired Pneumonia	Parallel Assignment	Interventional	Treatment	Randomized	Study to Compare Lefamulin to Moxifloxacin for the Treatment of Adults With Pneumonia	2	Treatment difference	-1.6	NA		-6.3	3.1	95		NA	All	738	Completed	Phase 3
NCT02813694	4334429	7930535	Early Clinical Response (ECR)	moxifloxacin	lefamulin|Moxifloxacin	Drug|Drug	pneumonia	Community Acquired Pneumonia	Parallel Assignment	Interventional	Treatment	Randomized	Study to Compare Lefamulin to Moxifloxacin for the Treatment of Adults With Pneumonia	2	Treatment difference	0.1	NA		-4.4	4.5	95		NA	All	738	Completed	Phase 3
NCT02814175	4334424	7930532	Percentage of Participants Achieving Minimal Disease Activity (MDA) (Non-responder Imputation [NRI]) (Part 1)	adalimumab|methotrexate	methotrexate (MTX)|adalimumab (ADA)	Drug|Biological	arthritis|arthritis, psoriatic	Psoriatic Arthritis	Parallel Assignment	Interventional	Treatment	Randomized	A Study of Subjects With Psoriatic Arthritis to Investigate the Effectiveness of Adalimumab Introduction Compared With Methotrexate Dose Escalation (CONTROL)	6	point estimate difference	28.3	0.001	Cochran-Mantel-Haenszel	17.8	38.9	95		NA	All	246	Completed	Phase 4
NCT02814565	4334401	7930502	Percentage of Participants With Physician Rated Assessment of Limitation of Activities of Daily Living on Days 3, 7, and 15 of Treatment	cyclobenzaprine	Cyclobenzaprine HCl|Placebo	Drug|Drug	spasm|back pain|neck pain|low back pain	Back Pain|Neck Pain|Spasm	Parallel Assignment	Interventional	Treatment	Randomized	Cyclobenzaprine HCl Extended Release 15 mg Versus Placebo in Treatment of Cervical and/or Lower Back Pain Due to Muscle Spasms of Local Origin	2		NA	0.0749	Wilcoxon Sum Rank Test					NA	All	180	Completed	Phase 3
NCT02814565	4334402	7930502	Percentage of Participants With Physician Rated Assessment of Limitation of Activities of Daily Living on Days 3, 7, and 15 of Treatment	cyclobenzaprine	Cyclobenzaprine HCl|Placebo	Drug|Drug	spasm|back pain|neck pain|low back pain	Back Pain|Neck Pain|Spasm	Parallel Assignment	Interventional	Treatment	Randomized	Cyclobenzaprine HCl Extended Release 15 mg Versus Placebo in Treatment of Cervical and/or Lower Back Pain Due to Muscle Spasms of Local Origin	2		NA	0.692	Wilcoxon Sum Rank Test					NA	All	180	Completed	Phase 3
NCT02814565	4334400	7930502	Percentage of Participants With Physician Rated Assessment of Limitation of Activities of Daily Living on Days 3, 7, and 15 of Treatment	cyclobenzaprine	Cyclobenzaprine HCl|Placebo	Drug|Drug	spasm|back pain|neck pain|low back pain	Back Pain|Neck Pain|Spasm	Parallel Assignment	Interventional	Treatment	Randomized	Cyclobenzaprine HCl Extended Release 15 mg Versus Placebo in Treatment of Cervical and/or Lower Back Pain Due to Muscle Spasms of Local Origin	2		NA	0.2371	Wilcoxon Sum Rank Test					NA	All	180	Completed	Phase 3
NCT02814565	4334403	7930503	Percentage of Participants With Physician Rated Assessment of Limitation of Range of Motion on Days 3, 7, and 15 of Treatment	cyclobenzaprine	Cyclobenzaprine HCl|Placebo	Drug|Drug	spasm|back pain|neck pain|low back pain	Back Pain|Neck Pain|Spasm	Parallel Assignment	Interventional	Treatment	Randomized	Cyclobenzaprine HCl Extended Release 15 mg Versus Placebo in Treatment of Cervical and/or Lower Back Pain Due to Muscle Spasms of Local Origin	2		NA	0.2542	Wilcoxon Sum Rank Test					NA	All	180	Completed	Phase 3
NCT02814565	4334405	7930503	Percentage of Participants With Physician Rated Assessment of Limitation of Range of Motion on Days 3, 7, and 15 of Treatment	cyclobenzaprine	Cyclobenzaprine HCl|Placebo	Drug|Drug	spasm|back pain|neck pain|low back pain	Back Pain|Neck Pain|Spasm	Parallel Assignment	Interventional	Treatment	Randomized	Cyclobenzaprine HCl Extended Release 15 mg Versus Placebo in Treatment of Cervical and/or Lower Back Pain Due to Muscle Spasms of Local Origin	2		NA	0.5275	Wilcoxon Sum Rank Test					NA	All	180	Completed	Phase 3
NCT02814565	4334404	7930503	Percentage of Participants With Physician Rated Assessment of Limitation of Range of Motion on Days 3, 7, and 15 of Treatment	cyclobenzaprine	Cyclobenzaprine HCl|Placebo	Drug|Drug	spasm|back pain|neck pain|low back pain	Back Pain|Neck Pain|Spasm	Parallel Assignment	Interventional	Treatment	Randomized	Cyclobenzaprine HCl Extended Release 15 mg Versus Placebo in Treatment of Cervical and/or Lower Back Pain Due to Muscle Spasms of Local Origin	2		NA	0.088	Wilcoxon Sum Rank Test					NA	All	180	Completed	Phase 3
NCT02814565	4334407	7930504	Percentage of Participants With Physician Rated Assessment of Presence of Local Pain on Days 3, 7, and 15 of Treatment	cyclobenzaprine	Cyclobenzaprine HCl|Placebo	Drug|Drug	spasm|back pain|neck pain|low back pain	Back Pain|Neck Pain|Spasm	Parallel Assignment	Interventional	Treatment	Randomized	Cyclobenzaprine HCl Extended Release 15 mg Versus Placebo in Treatment of Cervical and/or Lower Back Pain Due to Muscle Spasms of Local Origin	2		NA	0.1163	Wilcoxon Sum Rank Test					NA	All	180	Completed	Phase 3
NCT02814565	4334408	7930504	Percentage of Participants With Physician Rated Assessment of Presence of Local Pain on Days 3, 7, and 15 of Treatment	cyclobenzaprine	Cyclobenzaprine HCl|Placebo	Drug|Drug	spasm|back pain|neck pain|low back pain	Back Pain|Neck Pain|Spasm	Parallel Assignment	Interventional	Treatment	Randomized	Cyclobenzaprine HCl Extended Release 15 mg Versus Placebo in Treatment of Cervical and/or Lower Back Pain Due to Muscle Spasms of Local Origin	2		NA	0.4428	Wilcoxon Sum Rank Test					NA	All	180	Completed	Phase 3
NCT02814565	4334406	7930504	Percentage of Participants With Physician Rated Assessment of Presence of Local Pain on Days 3, 7, and 15 of Treatment	cyclobenzaprine	Cyclobenzaprine HCl|Placebo	Drug|Drug	spasm|back pain|neck pain|low back pain	Back Pain|Neck Pain|Spasm	Parallel Assignment	Interventional	Treatment	Randomized	Cyclobenzaprine HCl Extended Release 15 mg Versus Placebo in Treatment of Cervical and/or Lower Back Pain Due to Muscle Spasms of Local Origin	2		NA	0.0489	Wilcoxon Sum Rank Test					NA	All	180	Completed	Phase 3
NCT02814565	4334411	7930505	Percentage of Participants With Physician Rated Assessment of Presence of Muscle Spasm on Days 3, 7, and 15 of Treatment	cyclobenzaprine	Cyclobenzaprine HCl|Placebo	Drug|Drug	spasm|back pain|neck pain|low back pain	Back Pain|Neck Pain|Spasm	Parallel Assignment	Interventional	Treatment	Randomized	Cyclobenzaprine HCl Extended Release 15 mg Versus Placebo in Treatment of Cervical and/or Lower Back Pain Due to Muscle Spasms of Local Origin	2		NA	0.302	Wilcoxon Sum Rank Test					NA	All	180	Completed	Phase 3
NCT02814565	4334410	7930505	Percentage of Participants With Physician Rated Assessment of Presence of Muscle Spasm on Days 3, 7, and 15 of Treatment	cyclobenzaprine	Cyclobenzaprine HCl|Placebo	Drug|Drug	spasm|back pain|neck pain|low back pain	Back Pain|Neck Pain|Spasm	Parallel Assignment	Interventional	Treatment	Randomized	Cyclobenzaprine HCl Extended Release 15 mg Versus Placebo in Treatment of Cervical and/or Lower Back Pain Due to Muscle Spasms of Local Origin	2		NA	0.2367	Wilcoxon Sum Rank Test					NA	All	180	Completed	Phase 3
NCT02814565	4334409	7930505	Percentage of Participants With Physician Rated Assessment of Presence of Muscle Spasm on Days 3, 7, and 15 of Treatment	cyclobenzaprine	Cyclobenzaprine HCl|Placebo	Drug|Drug	spasm|back pain|neck pain|low back pain	Back Pain|Neck Pain|Spasm	Parallel Assignment	Interventional	Treatment	Randomized	Cyclobenzaprine HCl Extended Release 15 mg Versus Placebo in Treatment of Cervical and/or Lower Back Pain Due to Muscle Spasms of Local Origin	2		NA	0.025	Wilcoxon Sum Rank Test					NA	All	180	Completed	Phase 3
NCT02814565	4334413	7930506	Percentage of Responders on Days 3, 7, and 14 of Treatment	cyclobenzaprine	Cyclobenzaprine HCl|Placebo	Drug|Drug	spasm|back pain|neck pain|low back pain	Back Pain|Neck Pain|Spasm	Parallel Assignment	Interventional	Treatment	Randomized	Cyclobenzaprine HCl Extended Release 15 mg Versus Placebo in Treatment of Cervical and/or Lower Back Pain Due to Muscle Spasms of Local Origin	2		NA	1	Fisher Exact					NA	All	180	Completed	Phase 3
NCT02814565	4334412	7930506	Percentage of Responders on Days 3, 7, and 14 of Treatment	cyclobenzaprine	Cyclobenzaprine HCl|Placebo	Drug|Drug	spasm|back pain|neck pain|low back pain	Back Pain|Neck Pain|Spasm	Parallel Assignment	Interventional	Treatment	Randomized	Cyclobenzaprine HCl Extended Release 15 mg Versus Placebo in Treatment of Cervical and/or Lower Back Pain Due to Muscle Spasms of Local Origin	2		NA	0.2757	Fisher Exact					NA	All	180	Completed	Phase 3
NCT02814565	4334414	7930506	Percentage of Responders on Days 3, 7, and 14 of Treatment	cyclobenzaprine	Cyclobenzaprine HCl|Placebo	Drug|Drug	spasm|back pain|neck pain|low back pain	Back Pain|Neck Pain|Spasm	Parallel Assignment	Interventional	Treatment	Randomized	Cyclobenzaprine HCl Extended Release 15 mg Versus Placebo in Treatment of Cervical and/or Lower Back Pain Due to Muscle Spasms of Local Origin	2		NA	1	Fisher Exact					NA	All	180	Completed	Phase 3
NCT02814565	4334415	7930507	Percentage of Participants With Subject-Rated Global Impression on Days 3, 7, and 14 of Treatment	cyclobenzaprine	Cyclobenzaprine HCl|Placebo	Drug|Drug	spasm|back pain|neck pain|low back pain	Back Pain|Neck Pain|Spasm	Parallel Assignment	Interventional	Treatment	Randomized	Cyclobenzaprine HCl Extended Release 15 mg Versus Placebo in Treatment of Cervical and/or Lower Back Pain Due to Muscle Spasms of Local Origin	2		NA	0.0905	Wilcoxon Sum Rank Test					NA	All	180	Completed	Phase 3
NCT02814565	4334417	7930507	Percentage of Participants With Subject-Rated Global Impression on Days 3, 7, and 14 of Treatment	cyclobenzaprine	Cyclobenzaprine HCl|Placebo	Drug|Drug	spasm|back pain|neck pain|low back pain	Back Pain|Neck Pain|Spasm	Parallel Assignment	Interventional	Treatment	Randomized	Cyclobenzaprine HCl Extended Release 15 mg Versus Placebo in Treatment of Cervical and/or Lower Back Pain Due to Muscle Spasms of Local Origin	2		NA	0.5756	Wilcoxon Sum Rank Test					NA	All	180	Completed	Phase 3
NCT02814565	4334416	7930507	Percentage of Participants With Subject-Rated Global Impression on Days 3, 7, and 14 of Treatment	cyclobenzaprine	Cyclobenzaprine HCl|Placebo	Drug|Drug	spasm|back pain|neck pain|low back pain	Back Pain|Neck Pain|Spasm	Parallel Assignment	Interventional	Treatment	Randomized	Cyclobenzaprine HCl Extended Release 15 mg Versus Placebo in Treatment of Cervical and/or Lower Back Pain Due to Muscle Spasms of Local Origin	2		NA	0.4395	Wilcoxon Sum Rank Test					NA	All	180	Completed	Phase 3
NCT02814565	4334419	7930508	Percentage of Participants With Physician's Clinical Global Assessment on Days 7 and 15 of Treatment	cyclobenzaprine	Cyclobenzaprine HCl|Placebo	Drug|Drug	spasm|back pain|neck pain|low back pain	Back Pain|Neck Pain|Spasm	Parallel Assignment	Interventional	Treatment	Randomized	Cyclobenzaprine HCl Extended Release 15 mg Versus Placebo in Treatment of Cervical and/or Lower Back Pain Due to Muscle Spasms of Local Origin	2		NA	0.033	Wilcoxon Sum Rank Test					NA	All	180	Completed	Phase 3
NCT02814565	4334418	7930508	Percentage of Participants With Physician's Clinical Global Assessment on Days 7 and 15 of Treatment	cyclobenzaprine	Cyclobenzaprine HCl|Placebo	Drug|Drug	spasm|back pain|neck pain|low back pain	Back Pain|Neck Pain|Spasm	Parallel Assignment	Interventional	Treatment	Randomized	Cyclobenzaprine HCl Extended Release 15 mg Versus Placebo in Treatment of Cervical and/or Lower Back Pain Due to Muscle Spasms of Local Origin	2		NA	0.0262	Wilcoxon Sum Rank Test					NA	All	180	Completed	Phase 3
NCT02814565	4334420	7930509	Percentage of Participants With Physician's Clinical Global Assessment on Day 3 of Treatment	cyclobenzaprine	Cyclobenzaprine HCl|Placebo	Drug|Drug	spasm|back pain|neck pain|low back pain	Back Pain|Neck Pain|Spasm	Parallel Assignment	Interventional	Treatment	Randomized	Cyclobenzaprine HCl Extended Release 15 mg Versus Placebo in Treatment of Cervical and/or Lower Back Pain Due to Muscle Spasms of Local Origin	2		NA	0.0393	Wilcoxon Sum Rank Test					NA	All	180	Completed	Phase 3
NCT02814565	4334421	7930510	Percentage of Participants With Subject's Rating of Medication Helpfulness Impression on Days 7 and 14 of Treatment	cyclobenzaprine	Cyclobenzaprine HCl|Placebo	Drug|Drug	spasm|back pain|neck pain|low back pain	Back Pain|Neck Pain|Spasm	Parallel Assignment	Interventional	Treatment	Randomized	Cyclobenzaprine HCl Extended Release 15 mg Versus Placebo in Treatment of Cervical and/or Lower Back Pain Due to Muscle Spasms of Local Origin	2		NA	0.1657	Wilcoxon Rank Sum Test					NA	All	180	Completed	Phase 3
NCT02814565	4334422	7930510	Percentage of Participants With Subject's Rating of Medication Helpfulness Impression on Days 7 and 14 of Treatment	cyclobenzaprine	Cyclobenzaprine HCl|Placebo	Drug|Drug	spasm|back pain|neck pain|low back pain	Back Pain|Neck Pain|Spasm	Parallel Assignment	Interventional	Treatment	Randomized	Cyclobenzaprine HCl Extended Release 15 mg Versus Placebo in Treatment of Cervical and/or Lower Back Pain Due to Muscle Spasms of Local Origin	2		NA	0.4338	Wilcoxon Rank Sum Test					NA	All	180	Completed	Phase 3
NCT02814565	4334423	7930511	Percentage of Participants With Subject's Rating of Medication Helpfulness Impression on Day 3 of Treatment	cyclobenzaprine	Cyclobenzaprine HCl|Placebo	Drug|Drug	spasm|back pain|neck pain|low back pain	Back Pain|Neck Pain|Spasm	Parallel Assignment	Interventional	Treatment	Randomized	Cyclobenzaprine HCl Extended Release 15 mg Versus Placebo in Treatment of Cervical and/or Lower Back Pain Due to Muscle Spasms of Local Origin	2		NA	0.6179	Wilcoxon Rank Sum test					NA	All	180	Completed	Phase 3
NCT02814643	4334395	7930500	Postdose Strain-specific Hemagglutination-inhibition Antibody Geometric Mean Titers Obtained at Week 12	benralizumab	Benralizumab|Benralizumab Placebo|Seasonal influenza virus vaccine	Drug|Drug|Drug	asthma	Asthma	Parallel Assignment	Interventional	Supportive Care	Randomized	Study to Evaluate the Potential Effect of Benralizumab on the Humoral Immune Response to the Seasonal Influenza Vaccination in Adolescent and Young Adult Patients With Severe Asthma	2	Geometric least-square mean ratio	1	NA		0.76	1.31	90		NA	All	103	Completed	Phase 3
NCT02814643	4334392	7930500	Postdose Strain-specific Hemagglutination-inhibition Antibody Geometric Mean Titers Obtained at Week 12	benralizumab	Benralizumab|Benralizumab Placebo|Seasonal influenza virus vaccine	Drug|Drug|Drug	asthma	Asthma	Parallel Assignment	Interventional	Supportive Care	Randomized	Study to Evaluate the Potential Effect of Benralizumab on the Humoral Immune Response to the Seasonal Influenza Vaccination in Adolescent and Young Adult Patients With Severe Asthma	2	Geometric least-square mean ratio	1.26	NA		0.93	1.7	90		NA	All	103	Completed	Phase 3
NCT02814643	4334394	7930500	Postdose Strain-specific Hemagglutination-inhibition Antibody Geometric Mean Titers Obtained at Week 12	benralizumab	Benralizumab|Benralizumab Placebo|Seasonal influenza virus vaccine	Drug|Drug|Drug	asthma	Asthma	Parallel Assignment	Interventional	Supportive Care	Randomized	Study to Evaluate the Potential Effect of Benralizumab on the Humoral Immune Response to the Seasonal Influenza Vaccination in Adolescent and Young Adult Patients With Severe Asthma	2	Geometric least-square mean ratio	1.28	NA		0.93	1.77	90		NA	All	103	Completed	Phase 3
NCT02814643	4334393	7930500	Postdose Strain-specific Hemagglutination-inhibition Antibody Geometric Mean Titers Obtained at Week 12	benralizumab	Benralizumab|Benralizumab Placebo|Seasonal influenza virus vaccine	Drug|Drug|Drug	asthma	Asthma	Parallel Assignment	Interventional	Supportive Care	Randomized	Study to Evaluate the Potential Effect of Benralizumab on the Humoral Immune Response to the Seasonal Influenza Vaccination in Adolescent and Young Adult Patients With Severe Asthma	2	Geometric least-square mean ratio	1.03	NA		0.79	1.34	90		NA	All	103	Completed	Phase 3
NCT02814643	4334396	7930501	Postdose Strain-specific Hemagglutination-inhibition (HAI) Antibody Geometric Mean Fold Rise From Week 8 to Week 12	benralizumab	Benralizumab|Benralizumab Placebo|Seasonal influenza virus vaccine	Drug|Drug|Drug	asthma	Asthma	Parallel Assignment	Interventional	Supportive Care	Randomized	Study to Evaluate the Potential Effect of Benralizumab on the Humoral Immune Response to the Seasonal Influenza Vaccination in Adolescent and Young Adult Patients With Severe Asthma	2	Geometric least-square mean ratio	0.8	NA		0.54	1.19	90		NA	All	103	Completed	Phase 3
NCT02814643	4334399	7930501	Postdose Strain-specific Hemagglutination-inhibition (HAI) Antibody Geometric Mean Fold Rise From Week 8 to Week 12	benralizumab	Benralizumab|Benralizumab Placebo|Seasonal influenza virus vaccine	Drug|Drug|Drug	asthma	Asthma	Parallel Assignment	Interventional	Supportive Care	Randomized	Study to Evaluate the Potential Effect of Benralizumab on the Humoral Immune Response to the Seasonal Influenza Vaccination in Adolescent and Young Adult Patients With Severe Asthma	2	Geometric least-square mean ratio	0.87	NA		0.56	1.35	90		NA	All	103	Completed	Phase 3
NCT02814643	4334398	7930501	Postdose Strain-specific Hemagglutination-inhibition (HAI) Antibody Geometric Mean Fold Rise From Week 8 to Week 12	benralizumab	Benralizumab|Benralizumab Placebo|Seasonal influenza virus vaccine	Drug|Drug|Drug	asthma	Asthma	Parallel Assignment	Interventional	Supportive Care	Randomized	Study to Evaluate the Potential Effect of Benralizumab on the Humoral Immune Response to the Seasonal Influenza Vaccination in Adolescent and Young Adult Patients With Severe Asthma	2	Geometric least-square mean ratio	1.19	NA		0.82	1.71	90		NA	All	103	Completed	Phase 3
NCT02814643	4334397	7930501	Postdose Strain-specific Hemagglutination-inhibition (HAI) Antibody Geometric Mean Fold Rise From Week 8 to Week 12	benralizumab	Benralizumab|Benralizumab Placebo|Seasonal influenza virus vaccine	Drug|Drug|Drug	asthma	Asthma	Parallel Assignment	Interventional	Supportive Care	Randomized	Study to Evaluate the Potential Effect of Benralizumab on the Humoral Immune Response to the Seasonal Influenza Vaccination in Adolescent and Young Adult Patients With Severe Asthma	2	Geometric least-square mean ratio	0.93	NA		0.67	1.29	90		NA	All	103	Completed	Phase 3
NCT02814838	4334356	7930456	Proportion of Patients With HbA1c <7% and Absence of Episodes of Severe Hypoglycaemia From the Previous Visit in Patients With Screening C-peptide < Median Value	NA	Ladarixin|Placebo	Drug|Drug	diabetes mellitus, type 1|diabetes mellitus	Diabetes Mellitus, Insulin-Dependent	Parallel Assignment	Interventional	Treatment	Randomized	A Phase 2, Multicentre, Randomized, Double-blind, Placebo-controlled Study in Patients With New-onset Type 1 Diabetes	2		NA	0.4437	Fisher Exact					NA	All	76	Completed	Phase 2
NCT02814838	4334358	7930456	Proportion of Patients With HbA1c <7% and Absence of Episodes of Severe Hypoglycaemia From the Previous Visit in Patients With Screening C-peptide < Median Value	NA	Ladarixin|Placebo	Drug|Drug	diabetes mellitus, type 1|diabetes mellitus	Diabetes Mellitus, Insulin-Dependent	Parallel Assignment	Interventional	Treatment	Randomized	A Phase 2, Multicentre, Randomized, Double-blind, Placebo-controlled Study in Patients With New-onset Type 1 Diabetes	2		NA	0.163	Fisher Exact					NA	All	76	Completed	Phase 2
NCT02814838	4334357	7930456	Proportion of Patients With HbA1c <7% and Absence of Episodes of Severe Hypoglycaemia From the Previous Visit in Patients With Screening C-peptide < Median Value	NA	Ladarixin|Placebo	Drug|Drug	diabetes mellitus, type 1|diabetes mellitus	Diabetes Mellitus, Insulin-Dependent	Parallel Assignment	Interventional	Treatment	Randomized	A Phase 2, Multicentre, Randomized, Double-blind, Placebo-controlled Study in Patients With New-onset Type 1 Diabetes	2		NA	0.0074	Fisher Exact					NA	All	76	Completed	Phase 2
NCT02814838	4334361	7930457	Area Under the Curve (AUC) (15-120 Min) of C-peptide MMTT Above Fasting Value in Patients With Screening C-peptide < Median Value	NA	Ladarixin|Placebo	Drug|Drug	diabetes mellitus, type 1|diabetes mellitus	Diabetes Mellitus, Insulin-Dependent	Parallel Assignment	Interventional	Treatment	Randomized	A Phase 2, Multicentre, Randomized, Double-blind, Placebo-controlled Study in Patients With New-onset Type 1 Diabetes	2	Adjusted mean difference	0.3631	0.1847	Mixed Models Analysis	-0.1817	0.908	95		NA	All	76	Completed	Phase 2
NCT02814838	4334360	7930457	Area Under the Curve (AUC) (15-120 Min) of C-peptide MMTT Above Fasting Value in Patients With Screening C-peptide < Median Value	NA	Ladarixin|Placebo	Drug|Drug	diabetes mellitus, type 1|diabetes mellitus	Diabetes Mellitus, Insulin-Dependent	Parallel Assignment	Interventional	Treatment	Randomized	A Phase 2, Multicentre, Randomized, Double-blind, Placebo-controlled Study in Patients With New-onset Type 1 Diabetes	2	Adjusted mean difference	0.6304	0.031	Mixed Models Analysis	0.0609	1.1998	95		NA	All	76	Completed	Phase 2
NCT02814838	4334359	7930457	Area Under the Curve (AUC) (15-120 Min) of C-peptide MMTT Above Fasting Value in Patients With Screening C-peptide < Median Value	NA	Ladarixin|Placebo	Drug|Drug	diabetes mellitus, type 1|diabetes mellitus	Diabetes Mellitus, Insulin-Dependent	Parallel Assignment	Interventional	Treatment	Randomized	A Phase 2, Multicentre, Randomized, Double-blind, Placebo-controlled Study in Patients With New-onset Type 1 Diabetes	2	Adjusted mean difference	0.1639	0.6299	Mixed Models Analysis	-0.5202	0.8479	95		NA	All	76	Completed	Phase 2
NCT02814838	4334364	7930458	Area Under the Curve (AUC) (0-2 h) of C-peptide MMTT in Patients With Screening C-peptide < Median Value	NA	Ladarixin|Placebo	Drug|Drug	diabetes mellitus, type 1|diabetes mellitus	Diabetes Mellitus, Insulin-Dependent	Parallel Assignment	Interventional	Treatment	Randomized	A Phase 2, Multicentre, Randomized, Double-blind, Placebo-controlled Study in Patients With New-onset Type 1 Diabetes	2	Mean Difference (Final Values)	0.354	0	t-test, 2 sided	-0.09	0.75	95		NA	All	76	Completed	Phase 2
NCT02814838	4334362	7930458	Area Under the Curve (AUC) (0-2 h) of C-peptide MMTT in Patients With Screening C-peptide < Median Value	NA	Ladarixin|Placebo	Drug|Drug	diabetes mellitus, type 1|diabetes mellitus	Diabetes Mellitus, Insulin-Dependent	Parallel Assignment	Interventional	Treatment	Randomized	A Phase 2, Multicentre, Randomized, Double-blind, Placebo-controlled Study in Patients With New-onset Type 1 Diabetes	2	Mean Difference (Final Values)	0.223	0	t-test, 2 sided	-0.37	0.82	95		NA	All	76	Completed	Phase 2
NCT02814838	4334363	7930458	Area Under the Curve (AUC) (0-2 h) of C-peptide MMTT in Patients With Screening C-peptide < Median Value	NA	Ladarixin|Placebo	Drug|Drug	diabetes mellitus, type 1|diabetes mellitus	Diabetes Mellitus, Insulin-Dependent	Parallel Assignment	Interventional	Treatment	Randomized	A Phase 2, Multicentre, Randomized, Double-blind, Placebo-controlled Study in Patients With New-onset Type 1 Diabetes	2	Mean Difference (Final Values)	0.502	0	t-test, 2 sided	0.02	0.98	95		NA	All	76	Completed	Phase 2
NCT02814838	4334365	7930459	C-peptide AUC(15 to 120 Mins) Above Fasting Value	NA	Ladarixin|Placebo	Drug|Drug	diabetes mellitus, type 1|diabetes mellitus	Diabetes Mellitus, Insulin-Dependent	Parallel Assignment	Interventional	Treatment	Randomized	A Phase 2, Multicentre, Randomized, Double-blind, Placebo-controlled Study in Patients With New-onset Type 1 Diabetes	2	adjusted mean difference	0.0451	0.8386	Mixed Models Analysis	-0.3948	0.4851	95		NA	All	76	Completed	Phase 2
NCT02814838	4334366	7930459	C-peptide AUC(15 to 120 Mins) Above Fasting Value	NA	Ladarixin|Placebo	Drug|Drug	diabetes mellitus, type 1|diabetes mellitus	Diabetes Mellitus, Insulin-Dependent	Parallel Assignment	Interventional	Treatment	Randomized	A Phase 2, Multicentre, Randomized, Double-blind, Placebo-controlled Study in Patients With New-onset Type 1 Diabetes	2	adjusted mean difference	0.177	0.3575	Mixed Models Analysis	-0.2039	0.558	95		NA	All	76	Completed	Phase 2
NCT02814838	4334367	7930459	C-peptide AUC(15 to 120 Mins) Above Fasting Value	NA	Ladarixin|Placebo	Drug|Drug	diabetes mellitus, type 1|diabetes mellitus	Diabetes Mellitus, Insulin-Dependent	Parallel Assignment	Interventional	Treatment	Randomized	A Phase 2, Multicentre, Randomized, Double-blind, Placebo-controlled Study in Patients With New-onset Type 1 Diabetes	2	adjusted mean difference	0.1402	0.4163	Mixed Models Analysis	-0.2015	0.4819	95		NA	All	76	Completed	Phase 2
NCT02814838	4334370	7930460	Proportion of Patients With HbA1c <7% and Absence of Episodes of Severe Hypoglycaemia From the Previous Visit	NA	Ladarixin|Placebo	Drug|Drug	diabetes mellitus, type 1|diabetes mellitus	Diabetes Mellitus, Insulin-Dependent	Parallel Assignment	Interventional	Treatment	Randomized	A Phase 2, Multicentre, Randomized, Double-blind, Placebo-controlled Study in Patients With New-onset Type 1 Diabetes	2		NA	0.0779	Fisher Exact					NA	All	76	Completed	Phase 2
NCT02814838	4334369	7930460	Proportion of Patients With HbA1c <7% and Absence of Episodes of Severe Hypoglycaemia From the Previous Visit	NA	Ladarixin|Placebo	Drug|Drug	diabetes mellitus, type 1|diabetes mellitus	Diabetes Mellitus, Insulin-Dependent	Parallel Assignment	Interventional	Treatment	Randomized	A Phase 2, Multicentre, Randomized, Double-blind, Placebo-controlled Study in Patients With New-onset Type 1 Diabetes	2		NA	0.0248	Fisher Exact					NA	All	76	Completed	Phase 2
NCT02814838	4334368	7930460	Proportion of Patients With HbA1c <7% and Absence of Episodes of Severe Hypoglycaemia From the Previous Visit	NA	Ladarixin|Placebo	Drug|Drug	diabetes mellitus, type 1|diabetes mellitus	Diabetes Mellitus, Insulin-Dependent	Parallel Assignment	Interventional	Treatment	Randomized	A Phase 2, Multicentre, Randomized, Double-blind, Placebo-controlled Study in Patients With New-onset Type 1 Diabetes	2		NA	0.4504	Fisher Exact					NA	All	76	Completed	Phase 2
NCT02814838	4334373	7930461	Proportion of Patients Maintaining a Residual β-cell Function	NA	Ladarixin|Placebo	Drug|Drug	diabetes mellitus, type 1|diabetes mellitus	Diabetes Mellitus, Insulin-Dependent	Parallel Assignment	Interventional	Treatment	Randomized	A Phase 2, Multicentre, Randomized, Double-blind, Placebo-controlled Study in Patients With New-onset Type 1 Diabetes	2		NA	0.1171	Fisher Exact					NA	All	76	Completed	Phase 2
NCT02814838	4334371	7930461	Proportion of Patients Maintaining a Residual β-cell Function	NA	Ladarixin|Placebo	Drug|Drug	diabetes mellitus, type 1|diabetes mellitus	Diabetes Mellitus, Insulin-Dependent	Parallel Assignment	Interventional	Treatment	Randomized	A Phase 2, Multicentre, Randomized, Double-blind, Placebo-controlled Study in Patients With New-onset Type 1 Diabetes	2		NA	0.5056	Fisher Exact					NA	All	76	Completed	Phase 2
NCT02814838	4334372	7930461	Proportion of Patients Maintaining a Residual β-cell Function	NA	Ladarixin|Placebo	Drug|Drug	diabetes mellitus, type 1|diabetes mellitus	Diabetes Mellitus, Insulin-Dependent	Parallel Assignment	Interventional	Treatment	Randomized	A Phase 2, Multicentre, Randomized, Double-blind, Placebo-controlled Study in Patients With New-onset Type 1 Diabetes	2		NA	0.6586	Fisher Exact					NA	All	76	Completed	Phase 2
NCT02814838	4334374	7930463	Basal to 180 Minutes Time Course of Glucose Concentration Derived From the MMTT	NA	Ladarixin|Placebo	Drug|Drug	diabetes mellitus, type 1|diabetes mellitus	Diabetes Mellitus, Insulin-Dependent	Parallel Assignment	Interventional	Treatment	Randomized	A Phase 2, Multicentre, Randomized, Double-blind, Placebo-controlled Study in Patients With New-onset Type 1 Diabetes	2	adjusted mean difference	-0.5979	0.0432	Mixed Models Analysis	-1.1775	-0.0184	95		NA	All	76	Completed	Phase 2
NCT02814838	4334376	7930463	Basal to 180 Minutes Time Course of Glucose Concentration Derived From the MMTT	NA	Ladarixin|Placebo	Drug|Drug	diabetes mellitus, type 1|diabetes mellitus	Diabetes Mellitus, Insulin-Dependent	Parallel Assignment	Interventional	Treatment	Randomized	A Phase 2, Multicentre, Randomized, Double-blind, Placebo-controlled Study in Patients With New-onset Type 1 Diabetes	2	adjusted mean difference	-0.0253	0.9307	Mixed Models Analysis	-0.5986	0.548	95		NA	All	76	Completed	Phase 2
NCT02814838	4334375	7930463	Basal to 180 Minutes Time Course of Glucose Concentration Derived From the MMTT	NA	Ladarixin|Placebo	Drug|Drug	diabetes mellitus, type 1|diabetes mellitus	Diabetes Mellitus, Insulin-Dependent	Parallel Assignment	Interventional	Treatment	Randomized	A Phase 2, Multicentre, Randomized, Double-blind, Placebo-controlled Study in Patients With New-onset Type 1 Diabetes	2	adjusted mean difference	-0.7236	0.0139	Mixed Models Analysis	-1.2989	-0.1483	95		NA	All	76	Completed	Phase 2
NCT02814838	4334379	7930464	Basal to 180 Minutes Time Course of C-peptide Concentration Derived From the MMTT	NA	Ladarixin|Placebo	Drug|Drug	diabetes mellitus, type 1|diabetes mellitus	Diabetes Mellitus, Insulin-Dependent	Parallel Assignment	Interventional	Treatment	Randomized	A Phase 2, Multicentre, Randomized, Double-blind, Placebo-controlled Study in Patients With New-onset Type 1 Diabetes	2	adjusted mean difference	0.0242	0.2527	Mixed Models Analysis	-0.0174	0.0658	95		NA	All	76	Completed	Phase 2
NCT02814838	4334378	7930464	Basal to 180 Minutes Time Course of C-peptide Concentration Derived From the MMTT	NA	Ladarixin|Placebo	Drug|Drug	diabetes mellitus, type 1|diabetes mellitus	Diabetes Mellitus, Insulin-Dependent	Parallel Assignment	Interventional	Treatment	Randomized	A Phase 2, Multicentre, Randomized, Double-blind, Placebo-controlled Study in Patients With New-onset Type 1 Diabetes	2	adjusted mean difference	0.0236	0.2743	Mixed Models Analysis	-0.0188	0.066	95		NA	All	76	Completed	Phase 2
NCT02814838	4334377	7930464	Basal to 180 Minutes Time Course of C-peptide Concentration Derived From the MMTT	NA	Ladarixin|Placebo	Drug|Drug	diabetes mellitus, type 1|diabetes mellitus	Diabetes Mellitus, Insulin-Dependent	Parallel Assignment	Interventional	Treatment	Randomized	A Phase 2, Multicentre, Randomized, Double-blind, Placebo-controlled Study in Patients With New-onset Type 1 Diabetes	2	adjusted mean difference	-0.0059	0.7856	Mixed Models Analysis	-0.0485	0.0367	95		NA	All	76	Completed	Phase 2
NCT02814838	4334380	7930465	Change From Screening in Glycated Haemoglobin (HbA1c) Levels	NA	Ladarixin|Placebo	Drug|Drug	diabetes mellitus, type 1|diabetes mellitus	Diabetes Mellitus, Insulin-Dependent	Parallel Assignment	Interventional	Treatment	Randomized	A Phase 2, Multicentre, Randomized, Double-blind, Placebo-controlled Study in Patients With New-onset Type 1 Diabetes	2	adjusted mean difference	-0.2063	0.5026	Mixed Models Analysis	-0.3992	0.8118	95		NA	All	76	Completed	Phase 2
NCT02814838	4334382	7930465	Change From Screening in Glycated Haemoglobin (HbA1c) Levels	NA	Ladarixin|Placebo	Drug|Drug	diabetes mellitus, type 1|diabetes mellitus	Diabetes Mellitus, Insulin-Dependent	Parallel Assignment	Interventional	Treatment	Randomized	A Phase 2, Multicentre, Randomized, Double-blind, Placebo-controlled Study in Patients With New-onset Type 1 Diabetes	2	adjusted mean difference	-0.1494	0.6252	Mixed Models Analysis	-0.7514	0.4526	95		NA	All	76	Completed	Phase 2
NCT02814838	4334381	7930465	Change From Screening in Glycated Haemoglobin (HbA1c) Levels	NA	Ladarixin|Placebo	Drug|Drug	diabetes mellitus, type 1|diabetes mellitus	Diabetes Mellitus, Insulin-Dependent	Parallel Assignment	Interventional	Treatment	Randomized	A Phase 2, Multicentre, Randomized, Double-blind, Placebo-controlled Study in Patients With New-onset Type 1 Diabetes	2	adjusted mean difference	-0.2804	0.366	Mixed Models Analysis	-0.8904	0.3297	95		NA	All	76	Completed	Phase 2
NCT02814838	4334383	7930466	Change From Screening in Average (Previous 3 Days) Insulin Requirement	NA	Ladarixin|Placebo	Drug|Drug	diabetes mellitus, type 1|diabetes mellitus	Diabetes Mellitus, Insulin-Dependent	Parallel Assignment	Interventional	Treatment	Randomized	A Phase 2, Multicentre, Randomized, Double-blind, Placebo-controlled Study in Patients With New-onset Type 1 Diabetes	2	adjusted mean difference	-0.063	0.2501	Mixed Models Analysis	-0.1712	0.0453	95		NA	All	76	Completed	Phase 2
NCT02814838	4334385	7930466	Change From Screening in Average (Previous 3 Days) Insulin Requirement	NA	Ladarixin|Placebo	Drug|Drug	diabetes mellitus, type 1|diabetes mellitus	Diabetes Mellitus, Insulin-Dependent	Parallel Assignment	Interventional	Treatment	Randomized	A Phase 2, Multicentre, Randomized, Double-blind, Placebo-controlled Study in Patients With New-onset Type 1 Diabetes	2	adjusted mean difference	-0.048	0.2225	Mixed Models Analysis	-0.1257	0.0298	95		NA	All	76	Completed	Phase 2
NCT02814838	4334384	7930466	Change From Screening in Average (Previous 3 Days) Insulin Requirement	NA	Ladarixin|Placebo	Drug|Drug	diabetes mellitus, type 1|diabetes mellitus	Diabetes Mellitus, Insulin-Dependent	Parallel Assignment	Interventional	Treatment	Randomized	A Phase 2, Multicentre, Randomized, Double-blind, Placebo-controlled Study in Patients With New-onset Type 1 Diabetes	2	adjusted mean difference	-0.0369	0.551	Mixed Models Analysis	-0.1596	0.0858	95		NA	All	76	Completed	Phase 2
NCT02814838	4334387	7930467	Percent Change From Baseline of 2-hour AUC of C-peptide Response to the MMTT	NA	Ladarixin|Placebo	Drug|Drug	diabetes mellitus, type 1|diabetes mellitus	Diabetes Mellitus, Insulin-Dependent	Parallel Assignment	Interventional	Treatment	Randomized	A Phase 2, Multicentre, Randomized, Double-blind, Placebo-controlled Study in Patients With New-onset Type 1 Diabetes	2	adjusted mean difference	8.4803	0.3931	Mixed Models Analysis	-11.0935	28.0541	95		NA	All	76	Completed	Phase 2
NCT02814838	4334388	7930467	Percent Change From Baseline of 2-hour AUC of C-peptide Response to the MMTT	NA	Ladarixin|Placebo	Drug|Drug	diabetes mellitus, type 1|diabetes mellitus	Diabetes Mellitus, Insulin-Dependent	Parallel Assignment	Interventional	Treatment	Randomized	A Phase 2, Multicentre, Randomized, Double-blind, Placebo-controlled Study in Patients With New-onset Type 1 Diabetes	2	adjusted mean difference	12.0411	0.2224	Mixed Models Analysis	-7.3823	31.4644	95		NA	All	76	Completed	Phase 2
NCT02814838	4334386	7930467	Percent Change From Baseline of 2-hour AUC of C-peptide Response to the MMTT	NA	Ladarixin|Placebo	Drug|Drug	diabetes mellitus, type 1|diabetes mellitus	Diabetes Mellitus, Insulin-Dependent	Parallel Assignment	Interventional	Treatment	Randomized	A Phase 2, Multicentre, Randomized, Double-blind, Placebo-controlled Study in Patients With New-onset Type 1 Diabetes	2	adjusted mean difference	-2.9502	0.7664	Mixed Models Analysis	-22.5476	16.6473	95		NA	All	76	Completed	Phase 2
NCT02814838	4334389	7930468	Area Under the Curve (AUC) (0-2 h) of C-peptide Response to the Mixed Meal Tolerance Test (MMTT) at Weeks 26 and 52	NA	Ladarixin|Placebo	Drug|Drug	diabetes mellitus, type 1|diabetes mellitus	Diabetes Mellitus, Insulin-Dependent	Parallel Assignment	Interventional	Treatment	Randomized	A Phase 2, Multicentre, Randomized, Double-blind, Placebo-controlled Study in Patients With New-onset Type 1 Diabetes	2	adjusted mean difference	-0.0486	0.7999	Mixed Models Analysis	-0.4294	0.3322	95		NA	All	76	Completed	Phase 2
NCT02814838	4334390	7930468	Area Under the Curve (AUC) (0-2 h) of C-peptide Response to the Mixed Meal Tolerance Test (MMTT) at Weeks 26 and 52	NA	Ladarixin|Placebo	Drug|Drug	diabetes mellitus, type 1|diabetes mellitus	Diabetes Mellitus, Insulin-Dependent	Parallel Assignment	Interventional	Treatment	Randomized	A Phase 2, Multicentre, Randomized, Double-blind, Placebo-controlled Study in Patients With New-onset Type 1 Diabetes	2	adjusted mean difference	0.0984	0.517	Mixed Models Analysis	-0.2028	0.3995	95		NA	All	76	Completed	Phase 2
NCT02814838	4334391	7930469	Area Under the Curve (AUC)(0-2 h) of C-peptide Response to the Mixed Meal Tolerance Test (MMTT) at Week 13	NA	Ladarixin|Placebo	Drug|Drug	diabetes mellitus, type 1|diabetes mellitus	Diabetes Mellitus, Insulin-Dependent	Parallel Assignment	Interventional	Treatment	Randomized	A Phase 2, Multicentre, Randomized, Double-blind, Placebo-controlled Study in Patients With New-onset Type 1 Diabetes	2	Mean Difference (Final Values)	0.14	0.3303	Student's t test for unpaired samples	-0.14	0.42	95		NA	All	76	Completed	Phase 2
NCT02814890	4334353	7930452	Adverse Events	NA	Video-assisted Pneumonectomy|Thoracic paravertebral block	Procedure|Procedure	pain, postoperative	Pain, Postoperative	Parallel Assignment	Interventional	Treatment	Randomized	Thoracic Paravertebral Block Using Ropivacaine and Dexmedetomidine	2	Risk Ratio (RR)	0.64	0.05	Fisher Exact					NA	All	65	Completed	N/A
NCT02814890	4334354	7930454	Patient Satisfaction	NA	Video-assisted Pneumonectomy|Thoracic paravertebral block	Procedure|Procedure	pain, postoperative	Pain, Postoperative	Parallel Assignment	Interventional	Treatment	Randomized	Thoracic Paravertebral Block Using Ropivacaine and Dexmedetomidine	2	Kendall's tau-b correlation coefficient	0.47	NA						NA	All	65	Completed	N/A
NCT02814890	4334355	7930455	Postoperative Pain (Pain Scores) Intensity Measure	NA	Video-assisted Pneumonectomy|Thoracic paravertebral block	Procedure|Procedure	pain, postoperative	Pain, Postoperative	Parallel Assignment	Interventional	Treatment	Randomized	Thoracic Paravertebral Block Using Ropivacaine and Dexmedetomidine	2		NA	0.001	Wilcoxon (Mann-Whitney)					NA	All	65	Completed	N/A
NCT02815267	4334346	7930447	Percentage of Participants Achieving IGA Treatment Success at Week 6 and Week 9	minocycline	FMX-101, 4% minocycline foam|Vehicle Foam	Drug|Drug	acne vulgaris	Acne Vulgaris	Parallel Assignment	Interventional	Treatment	Randomized	A Study to Compare the Efficacy and Safety of Topical Administration of FMX-101 for Treatment of Moderate-to-Severe Acne	2	Risk Difference (RD)	2.76	0.0748	Cochran-Mantel-Haenszel	-0.28	5.8	95	Standard Error of the Mean	1.55	All	466	Completed	Phase 3
NCT02815267	4334347	7930447	Percentage of Participants Achieving IGA Treatment Success at Week 6 and Week 9	minocycline	FMX-101, 4% minocycline foam|Vehicle Foam	Drug|Drug	acne vulgaris	Acne Vulgaris	Parallel Assignment	Interventional	Treatment	Randomized	A Study to Compare the Efficacy and Safety of Topical Administration of FMX-101 for Treatment of Moderate-to-Severe Acne	2	Risk Difference (RD)	2.71	0.0395	Cochran-Mantel-Haenszel	0.13	5.3	95	Standard Error of the Mean	1.32	All	466	Completed	Phase 3
NCT02815267	4334348	7930448	Absolute Change From Baseline in the Inflammatory Lesion Count at Week 6 and Week 9	minocycline	FMX-101, 4% minocycline foam|Vehicle Foam	Drug|Drug	acne vulgaris	Acne Vulgaris	Parallel Assignment	Interventional	Treatment	Randomized	A Study to Compare the Efficacy and Safety of Topical Administration of FMX-101 for Treatment of Moderate-to-Severe Acne	2	Mean Difference (Final Values)	4.39	0.0001	ANCOVA	2.38	6.4	95	Standard Error of the Mean	1.03	All	466	Completed	Phase 3
NCT02815267	4334349	7930448	Absolute Change From Baseline in the Inflammatory Lesion Count at Week 6 and Week 9	minocycline	FMX-101, 4% minocycline foam|Vehicle Foam	Drug|Drug	acne vulgaris	Acne Vulgaris	Parallel Assignment	Interventional	Treatment	Randomized	A Study to Compare the Efficacy and Safety of Topical Administration of FMX-101 for Treatment of Moderate-to-Severe Acne	2	Mean Difference (Final Values)	3.86	0.0002	ANCOVA	1.85	5.87	95	Standard Error of the Mean	1.03	All	466	Completed	Phase 3
NCT02815267	4334350	7930449	Percent Change From Baseline in the Non-inflammatory Lesion Count at Week 12	minocycline	FMX-101, 4% minocycline foam|Vehicle Foam	Drug|Drug	acne vulgaris	Acne Vulgaris	Parallel Assignment	Interventional	Treatment	Randomized	A Study to Compare the Efficacy and Safety of Topical Administration of FMX-101 for Treatment of Moderate-to-Severe Acne	2	Mean Difference (Final Values)	12.73	0.004	ANCOVA	4.07	21.39	95	Standard Error of the Mean	4.42	All	466	Completed	Phase 3
NCT02815267	4334351	7930450	Percentage of Participants Achieving Investigator's Global Assessments (IGA) Treatment Success at Week 12	minocycline	FMX-101, 4% minocycline foam|Vehicle Foam	Drug|Drug	acne vulgaris	Acne Vulgaris	Parallel Assignment	Interventional	Treatment	Randomized	A Study to Compare the Efficacy and Safety of Topical Administration of FMX-101 for Treatment of Moderate-to-Severe Acne	2	Risk Difference (RD)	3.33	0.1805	Cochran-Mantel-Haenszel	-1.54	8.19	95	Standard Error of the Mean	2.48	All	466	Completed	Phase 3
NCT02815267	4334352	7930451	Absolute Change From Baseline in the Inflammatory Lesion Count at Week 12	minocycline	FMX-101, 4% minocycline foam|Vehicle Foam	Drug|Drug	acne vulgaris	Acne Vulgaris	Parallel Assignment	Interventional	Treatment	Randomized	A Study to Compare the Efficacy and Safety of Topical Administration of FMX-101 for Treatment of Moderate-to-Severe Acne	2	Mean Difference (Final Values)	2.8	0.0083	ANCOVA	0.72	4.88	95	Standard Error of the Mean	1.06	All	466	Completed	Phase 3
NCT02815280	4334339	7930441	Percentage of Participants Achieving IGA Treatment Success at Week 6 and Week 9	minocycline	FMX-101, 4% minocycline foam|Vehicle Foam	Drug|Drug	acne vulgaris	Acne Vulgaris	Parallel Assignment	Interventional	Treatment	Randomized	A Study to Compare the Efficacy and Safety of Topical Administration of FMX-101 for Treatment of Moderate-to-Severe Acne	2	Risk Difference (RD)	1.64	0.5143	Cochran-Mantel-Haenszel	-3.3	6.58	95	Standard Error of the Mean	2.52	All	495	Completed	Phase 3
NCT02815280	4334340	7930441	Percentage of Participants Achieving IGA Treatment Success at Week 6 and Week 9	minocycline	FMX-101, 4% minocycline foam|Vehicle Foam	Drug|Drug	acne vulgaris	Acne Vulgaris	Parallel Assignment	Interventional	Treatment	Randomized	A Study to Compare the Efficacy and Safety of Topical Administration of FMX-101 for Treatment of Moderate-to-Severe Acne	2	Risk Difference (RD)	3.87	0.0071	Cochran-Mantel-Haenszel	1.06	6.69	95	Standard Error of the Mean	1.44	All	495	Completed	Phase 3
NCT02815280	4334341	7930442	Absolute Change From Baseline in the Inflammatory Lesion Count at Week 6 and Week 9	minocycline	FMX-101, 4% minocycline foam|Vehicle Foam	Drug|Drug	acne vulgaris	Acne Vulgaris	Parallel Assignment	Interventional	Treatment	Randomized	A Study to Compare the Efficacy and Safety of Topical Administration of FMX-101 for Treatment of Moderate-to-Severe Acne	2	Mean Difference (Final Values)	3.78	0.0007	ANCOVA	1.6	5.95	95	Standard Error of the Mean	1.11	All	495	Completed	Phase 3
NCT02815280	4334342	7930442	Absolute Change From Baseline in the Inflammatory Lesion Count at Week 6 and Week 9	minocycline	FMX-101, 4% minocycline foam|Vehicle Foam	Drug|Drug	acne vulgaris	Acne Vulgaris	Parallel Assignment	Interventional	Treatment	Randomized	A Study to Compare the Efficacy and Safety of Topical Administration of FMX-101 for Treatment of Moderate-to-Severe Acne	2	Mean Difference (Final Values)	3.89	0.0001	ANCOVA	1.88	5.9	95	Standard Error of the Mean	1.03	All	495	Completed	Phase 3
NCT02815280	4334343	7930443	Percent Change From Baseline in the Non-inflammatory Lesion Count at Week 12	minocycline	FMX-101, 4% minocycline foam|Vehicle Foam	Drug|Drug	acne vulgaris	Acne Vulgaris	Parallel Assignment	Interventional	Treatment	Randomized	A Study to Compare the Efficacy and Safety of Topical Administration of FMX-101 for Treatment of Moderate-to-Severe Acne	2	Mean Difference (Final Values)	12.84	0.0155	ANCOVA	2.44	23.23	95	Standard Error of the Mean	5.3	All	495	Completed	Phase 3
NCT02815280	4334344	7930444	Percentage of Participants Achieving Investigator's Global Assessments (IGA) Treatment Success at Week 12	minocycline	FMX-101, 4% minocycline foam|Vehicle Foam	Drug|Drug	acne vulgaris	Acne Vulgaris	Parallel Assignment	Interventional	Treatment	Randomized	A Study to Compare the Efficacy and Safety of Topical Administration of FMX-101 for Treatment of Moderate-to-Severe Acne	2	Risk ratio	1.88	0.0424	Mantel Haenszel	1.02	3.46	95	Standard Error of the Mean	0.31	All	495	Completed	Phase 3
NCT02815280	4334345	7930445	Absolute Change From Baseline in the Inflammatory Lesion Count at Week 12	minocycline	FMX-101, 4% minocycline foam|Vehicle Foam	Drug|Drug	acne vulgaris	Acne Vulgaris	Parallel Assignment	Interventional	Treatment	Randomized	A Study to Compare the Efficacy and Safety of Topical Administration of FMX-101 for Treatment of Moderate-to-Severe Acne	2	Mean Difference (Final Values)	3.15	0.0051	ANCOVA	0.95	5.35	95	Standard Error of the Mean	1.12	All	495	Completed	Phase 3
NCT02815982	4334322	7930402	Number of Daily Steps Averaged Over a Week for Caregivers -- CAREGIVER MEASURE	NA	NOURISH-T|Enhanced Usual Care	Behavioral|Behavioral	NA	Cancer|Obesity	Parallel Assignment	Interventional	Treatment	Randomized	Targeting Caregivers to Enhance Health Behaviors in Pediatric Cancer Survivors	2	Mean Difference (Final Values)	-348.9	0.12	t-test, 2 sided	-2762.5	2064.8	95		NA	All	106	Completed	N/A
NCT02815982	4334323	7930403	Parent Waist to Hip Ratio -- CAREGIVER MEASURE	NA	NOURISH-T|Enhanced Usual Care	Behavioral|Behavioral	NA	Cancer|Obesity	Parallel Assignment	Interventional	Treatment	Randomized	Targeting Caregivers to Enhance Health Behaviors in Pediatric Cancer Survivors	2	Mean Difference (Final Values)	0.01	0.001	t-test, 2 sided	-0.04	0.06	95		NA	All	106	Completed	N/A
NCT02815982	4334324	7930404	Parent BMI Score -- CAREGIVER MEASURE	NA	NOURISH-T|Enhanced Usual Care	Behavioral|Behavioral	NA	Cancer|Obesity	Parallel Assignment	Interventional	Treatment	Randomized	Targeting Caregivers to Enhance Health Behaviors in Pediatric Cancer Survivors	2	Mean Difference (Final Values)	-2.85	0.001	t-test, 2 sided	-11.3	5.65	95		NA	All	106	Completed	N/A
NCT02815982	4334325	7930405	Child Waist to Hip Ratio -- ONLY Pediatric Cancer Survivors (PCS) ASSESSED	NA	NOURISH-T|Enhanced Usual Care	Behavioral|Behavioral	NA	Cancer|Obesity	Parallel Assignment	Interventional	Treatment	Randomized	Targeting Caregivers to Enhance Health Behaviors in Pediatric Cancer Survivors	2	Mean Difference (Final Values)	0.06	0.0001	t-test, 2 sided	0.01	0.11	95		NA	All	106	Completed	N/A
NCT02815982	4334326	7930406	Number of Daily Steps Averaged Over a Week -- ONLY Pediatric Cancer Survivors (PCS) Assessed	NA	NOURISH-T|Enhanced Usual Care	Behavioral|Behavioral	NA	Cancer|Obesity	Parallel Assignment	Interventional	Treatment	Randomized	Targeting Caregivers to Enhance Health Behaviors in Pediatric Cancer Survivors	2	Mean Difference (Final Values)	-328.6	0.08	t-test, 2 sided	-2868.4	2211.2	95		NA	All	106	Completed	N/A
NCT02815982	4334327	7930407	Child Feeding Questionnaire Sum Score -- ONLY CAREGIVERS COMPLETED THIS MEASURE	NA	NOURISH-T|Enhanced Usual Care	Behavioral|Behavioral	NA	Cancer|Obesity	Parallel Assignment	Interventional	Treatment	Randomized	Targeting Caregivers to Enhance Health Behaviors in Pediatric Cancer Survivors	2	Mean Difference (Final Values)	3.5	0.09	t-test, 2 sided	-4.3	11.3	95		NA	All	106	Completed	N/A
NCT02815982	4334328	7930408	Child Sugar Sweet Beverage and Fast Food Intake Scale Sum Score -- ONLY Pediatric Cancer Survivors (PCS) Assessed on This Measure	NA	NOURISH-T|Enhanced Usual Care	Behavioral|Behavioral	NA	Cancer|Obesity	Parallel Assignment	Interventional	Treatment	Randomized	Targeting Caregivers to Enhance Health Behaviors in Pediatric Cancer Survivors	2	Mean Difference (Final Values)	-0.12	0.03	t-test, 2 sided	-5.4	5.2	95		NA	All	106	Completed	N/A
NCT02815982	4334329	7930409	Child BMI Percentile -- ONLY Pediatric Cancer Survivors (PCS)	NA	NOURISH-T|Enhanced Usual Care	Behavioral|Behavioral	NA	Cancer|Obesity	Parallel Assignment	Interventional	Treatment	Randomized	Targeting Caregivers to Enhance Health Behaviors in Pediatric Cancer Survivors	2	Mean Difference (Final Values)	0.47	0.001	t-test, 2 sided	-2.3	3.3	95		NA	All	106	Completed	N/A
NCT02815982	4334330	7930410	Automated Self-administered 24-Hour Dietary Recall (ASA 24) -- CAREGIVERS ONLY MEASURE	NA	NOURISH-T|Enhanced Usual Care	Behavioral|Behavioral	NA	Cancer|Obesity	Parallel Assignment	Interventional	Treatment	Randomized	Targeting Caregivers to Enhance Health Behaviors in Pediatric Cancer Survivors	2	Mean Difference (Final Values)	35.6	0.001	t-test, 2 sided	-559	630.2	95		NA	All	106	Completed	N/A
NCT02815982	4334331	7930411	Satisfaction and Exit Survey Composite Scale Score -- ONLY CAREGIVERS COMPLETED THIS MEASURE	NA	NOURISH-T|Enhanced Usual Care	Behavioral|Behavioral	NA	Cancer|Obesity	Parallel Assignment	Interventional	Treatment	Randomized	Targeting Caregivers to Enhance Health Behaviors in Pediatric Cancer Survivors	2	Mean Difference (Final Values)	-8.7	0.05	t-test, 2 sided	-14.6	-2.7	95		NA	All	106	Completed	N/A
NCT02818036	4334310	7930282	Self-reported Feelings of Connection in Response to the Scanner Tasks	naltrexone	Naltrexone|Placebo	Drug|Drug	NA	Social Acceptance	Parallel Assignment	Interventional	Basic Science	Randomized	An fMRI Study of Opioid-related Changes in Neural Activity	2		NA	0.338	t-test, 2 sided					NA	All	82	Completed	N/A
NCT02818036	4334311	7930283	Bold Oxygen-level Dependent (BOLD) Activations in Prespecified ROIs	naltrexone	Naltrexone|Placebo	Drug|Drug	NA	Social Acceptance	Parallel Assignment	Interventional	Basic Science	Randomized	An fMRI Study of Opioid-related Changes in Neural Activity	2		NA	0.01	t-test, 1 sided					NA	All	82	Completed	N/A
NCT02818998	4334292	7930229	Number of Participants With Categorized Changes From Baseline in Best Corrected Visual Acuity (BCVA) at Week 100	NA	Aflibercept (Eylea, VEGF Trap-Eye, BAY86-5321)	Drug	edema|macular edema	Macular Edema	Parallel Assignment	Interventional	Treatment	Randomized	Efficacy and Safety of Three Different Aflibercept Regimens in Subjects With Diabetic Macular Edema (DME)	3	Treatment Difference	0.66	NA		-1.56	2.87	95		NA	All	463	Completed	Phase 3
NCT02818998	4334290	7930229	Number of Participants With Categorized Changes From Baseline in Best Corrected Visual Acuity (BCVA) at Week 100	NA	Aflibercept (Eylea, VEGF Trap-Eye, BAY86-5321)	Drug	edema|macular edema	Macular Edema	Parallel Assignment	Interventional	Treatment	Randomized	Efficacy and Safety of Three Different Aflibercept Regimens in Subjects With Diabetic Macular Edema (DME)	3	Treatment Difference	7.54	NA		0.81	14.28	95		NA	All	463	Completed	Phase 3
NCT02818998	4334294	7930229	Number of Participants With Categorized Changes From Baseline in Best Corrected Visual Acuity (BCVA) at Week 100	NA	Aflibercept (Eylea, VEGF Trap-Eye, BAY86-5321)	Drug	edema|macular edema	Macular Edema	Parallel Assignment	Interventional	Treatment	Randomized	Efficacy and Safety of Three Different Aflibercept Regimens in Subjects With Diabetic Macular Edema (DME)	3	Treatment Difference	0.67	NA		-2.72	4.05	95		NA	All	463	Completed	Phase 3
NCT02818998	4334291	7930229	Number of Participants With Categorized Changes From Baseline in Best Corrected Visual Acuity (BCVA) at Week 100	NA	Aflibercept (Eylea, VEGF Trap-Eye, BAY86-5321)	Drug	edema|macular edema	Macular Edema	Parallel Assignment	Interventional	Treatment	Randomized	Efficacy and Safety of Three Different Aflibercept Regimens in Subjects With Diabetic Macular Edema (DME)	3	Treatment Difference	1.9	NA		-1.89	5.69	95		NA	All	463	Completed	Phase 3
NCT02818998	4334293	7930229	Number of Participants With Categorized Changes From Baseline in Best Corrected Visual Acuity (BCVA) at Week 100	NA	Aflibercept (Eylea, VEGF Trap-Eye, BAY86-5321)	Drug	edema|macular edema	Macular Edema	Parallel Assignment	Interventional	Treatment	Randomized	Efficacy and Safety of Three Different Aflibercept Regimens in Subjects With Diabetic Macular Edema (DME)	3	Treatment Difference	4.63	NA		-1.73	10.98	95		NA	All	463	Completed	Phase 3
NCT02818998	4334289	7930229	Number of Participants With Categorized Changes From Baseline in Best Corrected Visual Acuity (BCVA) at Week 100	NA	Aflibercept (Eylea, VEGF Trap-Eye, BAY86-5321)	Drug	edema|macular edema	Macular Edema	Parallel Assignment	Interventional	Treatment	Randomized	Efficacy and Safety of Three Different Aflibercept Regimens in Subjects With Diabetic Macular Edema (DME)	3	Treatment Difference	0.63	NA		-1.61	2.88	95		NA	All	463	Completed	Phase 3
NCT02818998	4334296	7930230	Mean Change From Baseline in Central Retinal Thickness (CRT) at Week 100	NA	Aflibercept (Eylea, VEGF Trap-Eye, BAY86-5321)	Drug	edema|macular edema	Macular Edema	Parallel Assignment	Interventional	Treatment	Randomized	Efficacy and Safety of Three Different Aflibercept Regimens in Subjects With Diabetic Macular Edema (DME)	3	Least Square mean difference	16.14	0.0416	ANCOVA	0.62	31.66	95		NA	All	463	Completed	Phase 3
NCT02818998	4334295	7930230	Mean Change From Baseline in Central Retinal Thickness (CRT) at Week 100	NA	Aflibercept (Eylea, VEGF Trap-Eye, BAY86-5321)	Drug	edema|macular edema	Macular Edema	Parallel Assignment	Interventional	Treatment	Randomized	Efficacy and Safety of Three Different Aflibercept Regimens in Subjects With Diabetic Macular Edema (DME)	3	Least Square mean difference	4.12	0.5524	ANCOVA	-9.52	17.77	95		NA	All	463	Completed	Phase 3
NCT02818998	4334298	7930231	Mean Change From Baseline in Best Corrected Visual Acuity (BCVA) at Week 100	NA	Aflibercept (Eylea, VEGF Trap-Eye, BAY86-5321)	Drug	edema|macular edema	Macular Edema	Parallel Assignment	Interventional	Treatment	Randomized	Efficacy and Safety of Three Different Aflibercept Regimens in Subjects With Diabetic Macular Edema (DME)	3	Least Squares mean difference	-0.3	0.0001	ANCOVA	-2.13	1.52	95		NA	All	463	Completed	Phase 3
NCT02818998	4334297	7930231	Mean Change From Baseline in Best Corrected Visual Acuity (BCVA) at Week 100	NA	Aflibercept (Eylea, VEGF Trap-Eye, BAY86-5321)	Drug	edema|macular edema	Macular Edema	Parallel Assignment	Interventional	Treatment	Randomized	Efficacy and Safety of Three Different Aflibercept Regimens in Subjects With Diabetic Macular Edema (DME)	3	Least Squares mean difference	1.39	0.0001	ANCOVA	-0.4	3.19	95		NA	All	463	Completed	Phase 3
NCT02818998	4334302	7930232	Number of Participants With Categorized Changes From Baseline in Best Corrected Visual Acuity (BCVA) at Week 52	NA	Aflibercept (Eylea, VEGF Trap-Eye, BAY86-5321)	Drug	edema|macular edema	Macular Edema	Parallel Assignment	Interventional	Treatment	Randomized	Efficacy and Safety of Three Different Aflibercept Regimens in Subjects With Diabetic Macular Edema (DME)	3	Treatment Difference	-0.66	NA		-1.94	0.63	95		NA	All	463	Completed	Phase 3
NCT02818998	4334304	7930232	Number of Participants With Categorized Changes From Baseline in Best Corrected Visual Acuity (BCVA) at Week 52	NA	Aflibercept (Eylea, VEGF Trap-Eye, BAY86-5321)	Drug	edema|macular edema	Macular Edema	Parallel Assignment	Interventional	Treatment	Randomized	Efficacy and Safety of Three Different Aflibercept Regimens in Subjects With Diabetic Macular Edema (DME)	3	Treatment Difference	0.68	NA		-3.14	4.49	95		NA	All	463	Completed	Phase 3
NCT02818998	4334300	7930232	Number of Participants With Categorized Changes From Baseline in Best Corrected Visual Acuity (BCVA) at Week 52	NA	Aflibercept (Eylea, VEGF Trap-Eye, BAY86-5321)	Drug	edema|macular edema	Macular Edema	Parallel Assignment	Interventional	Treatment	Randomized	Efficacy and Safety of Three Different Aflibercept Regimens in Subjects With Diabetic Macular Edema (DME)	3	Treatment Difference	1.72	NA		-4.1	7.54	95		NA	All	463	Completed	Phase 3
NCT02818998	4334301	7930232	Number of Participants With Categorized Changes From Baseline in Best Corrected Visual Acuity (BCVA) at Week 52	NA	Aflibercept (Eylea, VEGF Trap-Eye, BAY86-5321)	Drug	edema|macular edema	Macular Edema	Parallel Assignment	Interventional	Treatment	Randomized	Efficacy and Safety of Three Different Aflibercept Regimens in Subjects With Diabetic Macular Edema (DME)	3	Treatment Difference	-0.13	NA		-3.68	3.41	95		NA	All	463	Completed	Phase 3
NCT02818998	4334299	7930232	Number of Participants With Categorized Changes From Baseline in Best Corrected Visual Acuity (BCVA) at Week 52	NA	Aflibercept (Eylea, VEGF Trap-Eye, BAY86-5321)	Drug	edema|macular edema	Macular Edema	Parallel Assignment	Interventional	Treatment	Randomized	Efficacy and Safety of Three Different Aflibercept Regimens in Subjects With Diabetic Macular Edema (DME)	3	Treatment Difference	-0.68	NA		-2	0.65	95		NA	All	463	Completed	Phase 3
NCT02818998	4334303	7930232	Number of Participants With Categorized Changes From Baseline in Best Corrected Visual Acuity (BCVA) at Week 52	NA	Aflibercept (Eylea, VEGF Trap-Eye, BAY86-5321)	Drug	edema|macular edema	Macular Edema	Parallel Assignment	Interventional	Treatment	Randomized	Efficacy and Safety of Three Different Aflibercept Regimens in Subjects With Diabetic Macular Edema (DME)	3	Treatment Difference	2.66	NA		-3.4	8.73	95		NA	All	463	Completed	Phase 3
NCT02818998	4334306	7930233	Mean Change From Baseline in Central Retinal Thickness (CRT) at Week 52	NA	Aflibercept (Eylea, VEGF Trap-Eye, BAY86-5321)	Drug	edema|macular edema	Macular Edema	Parallel Assignment	Interventional	Treatment	Randomized	Efficacy and Safety of Three Different Aflibercept Regimens in Subjects With Diabetic Macular Edema (DME)	3	Least Square mean difference	14.38	0.0105	ANCOVA	3.39	25.37	95		NA	All	463	Completed	Phase 3
NCT02818998	4334305	7930233	Mean Change From Baseline in Central Retinal Thickness (CRT) at Week 52	NA	Aflibercept (Eylea, VEGF Trap-Eye, BAY86-5321)	Drug	edema|macular edema	Macular Edema	Parallel Assignment	Interventional	Treatment	Randomized	Efficacy and Safety of Three Different Aflibercept Regimens in Subjects With Diabetic Macular Edema (DME)	3	Least Square mean difference	21.22	0.0023	ANCOVA	7.65	34.8	95		NA	All	463	Completed	Phase 3
NCT02818998	4334308	7930234	Mean Change From Baseline in Best Corrected Visual Acuity (BCVA) at Week 52	NA	Aflibercept (Eylea, VEGF Trap-Eye, BAY86-5321)	Drug	edema|macular edema	Macular Edema	Parallel Assignment	Interventional	Treatment	Randomized	Efficacy and Safety of Three Different Aflibercept Regimens in Subjects With Diabetic Macular Edema (DME)	3	Least Squares mean difference	0.01	0.0001	ANCOVA	-1.46	1.47	95		NA	All	463	Completed	Phase 3
NCT02818998	4334307	7930234	Mean Change From Baseline in Best Corrected Visual Acuity (BCVA) at Week 52	NA	Aflibercept (Eylea, VEGF Trap-Eye, BAY86-5321)	Drug	edema|macular edema	Macular Edema	Parallel Assignment	Interventional	Treatment	Randomized	Efficacy and Safety of Three Different Aflibercept Regimens in Subjects With Diabetic Macular Edema (DME)	3	Least Squares mean difference	0.95	0.0001	ANCOVA	-0.52	2.42	95		NA	All	463	Completed	Phase 3
NCT02819011	4334280	7930216	Stride Length	NA	MBB AFO|Control	Device|Other	peripheral vascular diseases|parkinson disease|kidney failure, chronic|mobility limitation|peripheral arterial disease	Accidental Falls|Arthritis|Cancer|Diabetes|End Stage Renal Failure on Dialysis|Fall Due to Loss of Equilibrium|High Risk of Falls Due to Mobility Limitation|Parkinson's Disease|Peripheral Arterial Disease	Parallel Assignment	Interventional	Supportive Care	Randomized	OHI--Randomized Control Trial to Evaluate Efficacy, Acceptability, and Perception of Benefit of an Innovative Custom AFO	2		NA	0.829	Mixed Models Analysis					NA	All	44	Completed	Phase 2
NCT02819011	4334281	7930217	Stride Time	NA	MBB AFO|Control	Device|Other	peripheral vascular diseases|parkinson disease|kidney failure, chronic|mobility limitation|peripheral arterial disease	Accidental Falls|Arthritis|Cancer|Diabetes|End Stage Renal Failure on Dialysis|Fall Due to Loss of Equilibrium|High Risk of Falls Due to Mobility Limitation|Parkinson's Disease|Peripheral Arterial Disease	Parallel Assignment	Interventional	Supportive Care	Randomized	OHI--Randomized Control Trial to Evaluate Efficacy, Acceptability, and Perception of Benefit of an Innovative Custom AFO	2		NA	0.857	Mixed Models Analysis					NA	All	44	Completed	Phase 2
NCT02819011	4334282	7930218	Stride Velocity	NA	MBB AFO|Control	Device|Other	peripheral vascular diseases|parkinson disease|kidney failure, chronic|mobility limitation|peripheral arterial disease	Accidental Falls|Arthritis|Cancer|Diabetes|End Stage Renal Failure on Dialysis|Fall Due to Loss of Equilibrium|High Risk of Falls Due to Mobility Limitation|Parkinson's Disease|Peripheral Arterial Disease	Parallel Assignment	Interventional	Supportive Care	Randomized	OHI--Randomized Control Trial to Evaluate Efficacy, Acceptability, and Perception of Benefit of an Innovative Custom AFO	2		NA	0.769	Mixed Models Analysis					NA	All	44	Completed	Phase 2
NCT02819011	4334283	7930221	Physical Activity Level	NA	MBB AFO|Control	Device|Other	peripheral vascular diseases|parkinson disease|kidney failure, chronic|mobility limitation|peripheral arterial disease	Accidental Falls|Arthritis|Cancer|Diabetes|End Stage Renal Failure on Dialysis|Fall Due to Loss of Equilibrium|High Risk of Falls Due to Mobility Limitation|Parkinson's Disease|Peripheral Arterial Disease	Parallel Assignment	Interventional	Supportive Care	Randomized	OHI--Randomized Control Trial to Evaluate Efficacy, Acceptability, and Perception of Benefit of an Innovative Custom AFO	2		NA	0.756	Mixed Models Analysis					NA	All	44	Completed	Phase 2
NCT02819011	4334284	7930222	Concern for Falling Change Form Baseline to 6 Months	NA	MBB AFO|Control	Device|Other	peripheral vascular diseases|parkinson disease|kidney failure, chronic|mobility limitation|peripheral arterial disease	Accidental Falls|Arthritis|Cancer|Diabetes|End Stage Renal Failure on Dialysis|Fall Due to Loss of Equilibrium|High Risk of Falls Due to Mobility Limitation|Parkinson's Disease|Peripheral Arterial Disease	Parallel Assignment	Interventional	Supportive Care	Randomized	OHI--Randomized Control Trial to Evaluate Efficacy, Acceptability, and Perception of Benefit of an Innovative Custom AFO	2		NA	0.65	Mixed Models Analysis					NA	All	44	Completed	Phase 2
NCT02819011	4334285	7930223	Fall Incidents	NA	MBB AFO|Control	Device|Other	peripheral vascular diseases|parkinson disease|kidney failure, chronic|mobility limitation|peripheral arterial disease	Accidental Falls|Arthritis|Cancer|Diabetes|End Stage Renal Failure on Dialysis|Fall Due to Loss of Equilibrium|High Risk of Falls Due to Mobility Limitation|Parkinson's Disease|Peripheral Arterial Disease	Parallel Assignment	Interventional	Supportive Care	Randomized	OHI--Randomized Control Trial to Evaluate Efficacy, Acceptability, and Perception of Benefit of an Innovative Custom AFO	2		NA	0.572	Generalized Estimating Equations					NA	All	44	Completed	Phase 2
NCT02819011	4334286	7930225	Center of Mass (COM) Sway Change Baseline to 6 Months	NA	MBB AFO|Control	Device|Other	peripheral vascular diseases|parkinson disease|kidney failure, chronic|mobility limitation|peripheral arterial disease	Accidental Falls|Arthritis|Cancer|Diabetes|End Stage Renal Failure on Dialysis|Fall Due to Loss of Equilibrium|High Risk of Falls Due to Mobility Limitation|Parkinson's Disease|Peripheral Arterial Disease	Parallel Assignment	Interventional	Supportive Care	Randomized	OHI--Randomized Control Trial to Evaluate Efficacy, Acceptability, and Perception of Benefit of an Innovative Custom AFO	2		NA	0.019	Mixed Models Analysis					NA	All	44	Completed	Phase 2
NCT02819011	4334287	7930226	Ankle Sway Change From Baseline to 6 Months	NA	MBB AFO|Control	Device|Other	peripheral vascular diseases|parkinson disease|kidney failure, chronic|mobility limitation|peripheral arterial disease	Accidental Falls|Arthritis|Cancer|Diabetes|End Stage Renal Failure on Dialysis|Fall Due to Loss of Equilibrium|High Risk of Falls Due to Mobility Limitation|Parkinson's Disease|Peripheral Arterial Disease	Parallel Assignment	Interventional	Supportive Care	Randomized	OHI--Randomized Control Trial to Evaluate Efficacy, Acceptability, and Perception of Benefit of an Innovative Custom AFO	2		NA	0.005	Mixed Models Analysis					NA	All	44	Completed	Phase 2
NCT02819011	4334288	7930227	Hip Sway Change From Baseline to 6 Months	NA	MBB AFO|Control	Device|Other	peripheral vascular diseases|parkinson disease|kidney failure, chronic|mobility limitation|peripheral arterial disease	Accidental Falls|Arthritis|Cancer|Diabetes|End Stage Renal Failure on Dialysis|Fall Due to Loss of Equilibrium|High Risk of Falls Due to Mobility Limitation|Parkinson's Disease|Peripheral Arterial Disease	Parallel Assignment	Interventional	Supportive Care	Randomized	OHI--Randomized Control Trial to Evaluate Efficacy, Acceptability, and Perception of Benefit of an Innovative Custom AFO	2		NA	0.04	Mixed Models Analysis					NA	All	44	Completed	Phase 2
NCT02819297	4334279	7930201	Treatment Response	laxatives	BLI400 Laxative|BLI400 Placebo	Drug|Drug	constipation	Chronic Idiopathic Constipation|CIC|Constipation	Parallel Assignment	Interventional	Treatment	Randomized	BLI400-302: A Safety and Efficacy Evaluation of BLI400 Laxative in Constipated Adults	2		NA	0.001	Cochran-Mantel-Haenszel					NA	All	1020	Completed	Phase 3
NCT02819323	4334275	7930199	Number and Percentage of Subjects With Successful Bowel Cleansing	NA	PEG-ELS|BLI800	Drug|Drug	NA	Colonoscopy	Parallel Assignment	Interventional	Treatment	Randomized	A Safety and Efficacy Study of a Bowel Cleansing Preparation (BLI800) in Pediatric Subjects Undergoing Colonoscopy	3		NA	0.089	Cochran-Mantel-Haenszel					NA	All	91	Completed	Phase 3
NCT02819323	4334278	7930199	Number and Percentage of Subjects With Successful Bowel Cleansing	NA	PEG-ELS|BLI800	Drug|Drug	NA	Colonoscopy	Parallel Assignment	Interventional	Treatment	Randomized	A Safety and Efficacy Study of a Bowel Cleansing Preparation (BLI800) in Pediatric Subjects Undergoing Colonoscopy	3		NA	0.003	Cochran-Mantel-Haenszel					NA	All	91	Completed	Phase 3
NCT02819323	4334277	7930199	Number and Percentage of Subjects With Successful Bowel Cleansing	NA	PEG-ELS|BLI800	Drug|Drug	NA	Colonoscopy	Parallel Assignment	Interventional	Treatment	Randomized	A Safety and Efficacy Study of a Bowel Cleansing Preparation (BLI800) in Pediatric Subjects Undergoing Colonoscopy	3		NA	0.003	Cochran-Mantel-Haenszel					NA	All	91	Completed	Phase 3
NCT02819323	4334276	7930199	Number and Percentage of Subjects With Successful Bowel Cleansing	NA	PEG-ELS|BLI800	Drug|Drug	NA	Colonoscopy	Parallel Assignment	Interventional	Treatment	Randomized	A Safety and Efficacy Study of a Bowel Cleansing Preparation (BLI800) in Pediatric Subjects Undergoing Colonoscopy	3		NA	0.046	Cochran-Mantel-Haenszel					NA	All	91	Completed	Phase 3
NCT02819726	4334186	7930144	Pharmaco Endpoint: Area Under the Concentration Time Curve of CD19 B-cell Count Change at Day 15 and Week 24	rituximab	SAIT101|MabThera|Rituxan	Biological|Biological|Biological	arthritis, rheumatoid|arthritis	Rheumatoid Arthritis	Parallel Assignment	Interventional	Treatment	Randomized	PK, PD, Safety, and Efficacy of SAIT101 Versus MabThera® Versus Rituxan® in Patients With Rheumatoid Arthritis	3	Statistical Comparisons Difference	69.5	NA		-91.8	230.8	90		NA	All	294	Completed	Phase 1
NCT02819726	4334187	7930144	Pharmaco Endpoint: Area Under the Concentration Time Curve of CD19 B-cell Count Change at Day 15 and Week 24	rituximab	SAIT101|MabThera|Rituxan	Biological|Biological|Biological	arthritis, rheumatoid|arthritis	Rheumatoid Arthritis	Parallel Assignment	Interventional	Treatment	Randomized	PK, PD, Safety, and Efficacy of SAIT101 Versus MabThera® Versus Rituxan® in Patients With Rheumatoid Arthritis	3	Statistical Comparisons Difference	22.1	NA		-137.1	181.3	90		NA	All	294	Completed	Phase 1
NCT02819726	4334183	7930144	Pharmaco Endpoint: Area Under the Concentration Time Curve of CD19 B-cell Count Change at Day 15 and Week 24	rituximab	SAIT101|MabThera|Rituxan	Biological|Biological|Biological	arthritis, rheumatoid|arthritis	Rheumatoid Arthritis	Parallel Assignment	Interventional	Treatment	Randomized	PK, PD, Safety, and Efficacy of SAIT101 Versus MabThera® Versus Rituxan® in Patients With Rheumatoid Arthritis	3	Statistical Comparisons Difference	296.1	NA		-213.8	806.1	90		NA	All	294	Completed	Phase 1
NCT02819726	4334185	7930144	Pharmaco Endpoint: Area Under the Concentration Time Curve of CD19 B-cell Count Change at Day 15 and Week 24	rituximab	SAIT101|MabThera|Rituxan	Biological|Biological|Biological	arthritis, rheumatoid|arthritis	Rheumatoid Arthritis	Parallel Assignment	Interventional	Treatment	Randomized	PK, PD, Safety, and Efficacy of SAIT101 Versus MabThera® Versus Rituxan® in Patients With Rheumatoid Arthritis	3	Statistical Comparisons Difference	47.4	NA		-112.5	207.2	90		NA	All	294	Completed	Phase 1
NCT02819726	4334182	7930144	Pharmaco Endpoint: Area Under the Concentration Time Curve of CD19 B-cell Count Change at Day 15 and Week 24	rituximab	SAIT101|MabThera|Rituxan	Biological|Biological|Biological	arthritis, rheumatoid|arthritis	Rheumatoid Arthritis	Parallel Assignment	Interventional	Treatment	Randomized	PK, PD, Safety, and Efficacy of SAIT101 Versus MabThera® Versus Rituxan® in Patients With Rheumatoid Arthritis	3	Statistical Comparisons Difference	-14.6	NA		-527.4	498.2	90		NA	All	294	Completed	Phase 1
NCT02819726	4334184	7930144	Pharmaco Endpoint: Area Under the Concentration Time Curve of CD19 B-cell Count Change at Day 15 and Week 24	rituximab	SAIT101|MabThera|Rituxan	Biological|Biological|Biological	arthritis, rheumatoid|arthritis	Rheumatoid Arthritis	Parallel Assignment	Interventional	Treatment	Randomized	PK, PD, Safety, and Efficacy of SAIT101 Versus MabThera® Versus Rituxan® in Patients With Rheumatoid Arthritis	3	Statistical Comparisons Difference	310.7	NA		-187.9	809.4	90		NA	All	294	Completed	Phase 1
NCT02819726	4334190	7930150	Proportion of Participants With European League Against Rheumatism (EULAR) Response at Weeks 8, 16, 24 36 and 52	rituximab	SAIT101|MabThera|Rituxan	Biological|Biological|Biological	arthritis, rheumatoid|arthritis	Rheumatoid Arthritis	Parallel Assignment	Interventional	Treatment	Randomized	PK, PD, Safety, and Efficacy of SAIT101 Versus MabThera® Versus Rituxan® in Patients With Rheumatoid Arthritis	3	Difference (%)	1.3	NA		-12.59	15.1	95	Standard Error of the Mean	7.19	All	294	Completed	Phase 1
NCT02819726	4334189	7930150	Proportion of Participants With European League Against Rheumatism (EULAR) Response at Weeks 8, 16, 24 36 and 52	rituximab	SAIT101|MabThera|Rituxan	Biological|Biological|Biological	arthritis, rheumatoid|arthritis	Rheumatoid Arthritis	Parallel Assignment	Interventional	Treatment	Randomized	PK, PD, Safety, and Efficacy of SAIT101 Versus MabThera® Versus Rituxan® in Patients With Rheumatoid Arthritis	3	Difference (%)	0.2	NA		-13.75	14.03	95	Standard Error of the Mean	7.21	All	294	Completed	Phase 1
NCT02819726	4334188	7930150	Proportion of Participants With European League Against Rheumatism (EULAR) Response at Weeks 8, 16, 24 36 and 52	rituximab	SAIT101|MabThera|Rituxan	Biological|Biological|Biological	arthritis, rheumatoid|arthritis	Rheumatoid Arthritis	Parallel Assignment	Interventional	Treatment	Randomized	PK, PD, Safety, and Efficacy of SAIT101 Versus MabThera® Versus Rituxan® in Patients With Rheumatoid Arthritis	3	Difference (%)	-1.1	NA		-15.14	12.91	95	Standard Error of the Mean	7.29	All	294	Completed	Phase 1
NCT02819726	4334191	7930151	Number of Participants With a Clinical Remission Response (CRR) at Weeks 8, 16, 24, 36 and 52	rituximab	SAIT101|MabThera|Rituxan	Biological|Biological|Biological	arthritis, rheumatoid|arthritis	Rheumatoid Arthritis	Parallel Assignment	Interventional	Treatment	Randomized	PK, PD, Safety, and Efficacy of SAIT101 Versus MabThera® Versus Rituxan® in Patients With Rheumatoid Arthritis	3	Differnce (%)	-0.1	NA		-6.05	5.83	95	Standard Error of the Mean	2.27	All	294	Completed	Phase 1
NCT02819726	4334192	7930151	Number of Participants With a Clinical Remission Response (CRR) at Weeks 8, 16, 24, 36 and 52	rituximab	SAIT101|MabThera|Rituxan	Biological|Biological|Biological	arthritis, rheumatoid|arthritis	Rheumatoid Arthritis	Parallel Assignment	Interventional	Treatment	Randomized	PK, PD, Safety, and Efficacy of SAIT101 Versus MabThera® Versus Rituxan® in Patients With Rheumatoid Arthritis	3	Difference (%)	-1.2	NA		-7.07	3.86	95	Standard Error of the Mean	1.95	All	294	Completed	Phase 1
NCT02819726	4334193	7930151	Number of Participants With a Clinical Remission Response (CRR) at Weeks 8, 16, 24, 36 and 52	rituximab	SAIT101|MabThera|Rituxan	Biological|Biological|Biological	arthritis, rheumatoid|arthritis	Rheumatoid Arthritis	Parallel Assignment	Interventional	Treatment	Randomized	PK, PD, Safety, and Efficacy of SAIT101 Versus MabThera® Versus Rituxan® in Patients With Rheumatoid Arthritis	3	Difference (%)	-1.2	NA		-6.9	3.9	95	Standard Error of the Mean	1.92	All	294	Completed	Phase 1
NCT02819726	4334195	7930152	Number of Participants With a Major Clinical Response (Continuous ACR70) for at Least 24 Weeks	rituximab	SAIT101|MabThera|Rituxan	Biological|Biological|Biological	arthritis, rheumatoid|arthritis	Rheumatoid Arthritis	Parallel Assignment	Interventional	Treatment	Randomized	PK, PD, Safety, and Efficacy of SAIT101 Versus MabThera® Versus Rituxan® in Patients With Rheumatoid Arthritis	3	Difference (%)	1	NA		-4.74	6.67	95	Standard Error of the Mean	2	All	294	Completed	Phase 1
NCT02819726	4334196	7930152	Number of Participants With a Major Clinical Response (Continuous ACR70) for at Least 24 Weeks	rituximab	SAIT101|MabThera|Rituxan	Biological|Biological|Biological	arthritis, rheumatoid|arthritis	Rheumatoid Arthritis	Parallel Assignment	Interventional	Treatment	Randomized	PK, PD, Safety, and Efficacy of SAIT101 Versus MabThera® Versus Rituxan® in Patients With Rheumatoid Arthritis	3	Difference (%)	2.2	NA		-2.56	7.83	95	Standard Error of the Mean	1.57	All	294	Completed	Phase 1
NCT02819726	4334194	7930152	Number of Participants With a Major Clinical Response (Continuous ACR70) for at Least 24 Weeks	rituximab	SAIT101|MabThera|Rituxan	Biological|Biological|Biological	arthritis, rheumatoid|arthritis	Rheumatoid Arthritis	Parallel Assignment	Interventional	Treatment	Randomized	PK, PD, Safety, and Efficacy of SAIT101 Versus MabThera® Versus Rituxan® in Patients With Rheumatoid Arthritis	3	Difference (%)	-1.3	NA		-6.75	3.39	95	Standard Error of the Mean	1.24	All	294	Completed	Phase 1
NCT02819726	4334197	7930153	Change From Baseline DAS28-erythrocyte Sedimentation Rate (ESR) at Weeks 8, 16, 24, 36 and 52	rituximab	SAIT101|MabThera|Rituxan	Biological|Biological|Biological	arthritis, rheumatoid|arthritis	Rheumatoid Arthritis	Parallel Assignment	Interventional	Treatment	Randomized	PK, PD, Safety, and Efficacy of SAIT101 Versus MabThera® Versus Rituxan® in Patients With Rheumatoid Arthritis	3	LS Means Diference	0.03	0.8962	ANCOVA	-0.376	0.43	95	Standard Error of the Mean	0.205	All	294	Completed	Phase 1
NCT02819726	4334198	7930153	Change From Baseline DAS28-erythrocyte Sedimentation Rate (ESR) at Weeks 8, 16, 24, 36 and 52	rituximab	SAIT101|MabThera|Rituxan	Biological|Biological|Biological	arthritis, rheumatoid|arthritis	Rheumatoid Arthritis	Parallel Assignment	Interventional	Treatment	Randomized	PK, PD, Safety, and Efficacy of SAIT101 Versus MabThera® Versus Rituxan® in Patients With Rheumatoid Arthritis	3	LS Measn Difference	0.05	0.05	ANCOVA	-0.351	0.442	95	Standard Error of the Mean	0.201	All	294	Completed	Phase 1
NCT02819726	4334199	7930153	Change From Baseline DAS28-erythrocyte Sedimentation Rate (ESR) at Weeks 8, 16, 24, 36 and 52	rituximab	SAIT101|MabThera|Rituxan	Biological|Biological|Biological	arthritis, rheumatoid|arthritis	Rheumatoid Arthritis	Parallel Assignment	Interventional	Treatment	Randomized	PK, PD, Safety, and Efficacy of SAIT101 Versus MabThera® Versus Rituxan® in Patients With Rheumatoid Arthritis	3	LS Means Difference	0.02	0.9249	ANCOVA	-0.375	0.413	95	Standard Error of the Mean	0.2	All	294	Completed	Phase 1
NCT02819726	4334201	7930154	Individual Components of the ACR Improvement Criteria on Day 1 and at Weeks 8, 16, 24, 36 and 52: C-reactive Protein (CRP) Level	rituximab	SAIT101|MabThera|Rituxan	Biological|Biological|Biological	arthritis, rheumatoid|arthritis	Rheumatoid Arthritis	Parallel Assignment	Interventional	Treatment	Randomized	PK, PD, Safety, and Efficacy of SAIT101 Versus MabThera® Versus Rituxan® in Patients With Rheumatoid Arthritis	3	LS Means Difference	1.51	0.4186	ANCOVA	-2.164	5.191	95	Standard Error of the Mean	1.868	All	294	Completed	Phase 1
NCT02819726	4334202	7930154	Individual Components of the ACR Improvement Criteria on Day 1 and at Weeks 8, 16, 24, 36 and 52: C-reactive Protein (CRP) Level	rituximab	SAIT101|MabThera|Rituxan	Biological|Biological|Biological	arthritis, rheumatoid|arthritis	Rheumatoid Arthritis	Parallel Assignment	Interventional	Treatment	Randomized	PK, PD, Safety, and Efficacy of SAIT101 Versus MabThera® Versus Rituxan® in Patients With Rheumatoid Arthritis	3	LS Means Difference	-0.43	0.8183	ANCOVA	-4.113	3.253	95	Standard Error of the Mean	1.871	All	294	Completed	Phase 1
NCT02819726	4334200	7930154	Individual Components of the ACR Improvement Criteria on Day 1 and at Weeks 8, 16, 24, 36 and 52: C-reactive Protein (CRP) Level	rituximab	SAIT101|MabThera|Rituxan	Biological|Biological|Biological	arthritis, rheumatoid|arthritis	Rheumatoid Arthritis	Parallel Assignment	Interventional	Treatment	Randomized	PK, PD, Safety, and Efficacy of SAIT101 Versus MabThera® Versus Rituxan® in Patients With Rheumatoid Arthritis	3	LS Means Difference	1.94	0.3035	ANCOVA	-1.768	5.655	95	Standard Error of the Mean	1.885	All	294	Completed	Phase 1
NCT02819726	4334205	7930155	Individual Components of the ACR Improvement Criteria on Day 1 and at Weeks 8, 16, 24, 36 and 52: Participants Assessment of Disability (Health Assessment Questionnaire-Disability Index [HAQ-DI])	rituximab	SAIT101|MabThera|Rituxan	Biological|Biological|Biological	arthritis, rheumatoid|arthritis	Rheumatoid Arthritis	Parallel Assignment	Interventional	Treatment	Randomized	PK, PD, Safety, and Efficacy of SAIT101 Versus MabThera® Versus Rituxan® in Patients With Rheumatoid Arthritis	3	LS Means Difference	-0.14	0.0505	ANCOVA	-0.339	0	95	Standard Error of the Mean	0.086	All	294	Completed	Phase 1
NCT02819726	4334204	7930155	Individual Components of the ACR Improvement Criteria on Day 1 and at Weeks 8, 16, 24, 36 and 52: Participants Assessment of Disability (Health Assessment Questionnaire-Disability Index [HAQ-DI])	rituximab	SAIT101|MabThera|Rituxan	Biological|Biological|Biological	arthritis, rheumatoid|arthritis	Rheumatoid Arthritis	Parallel Assignment	Interventional	Treatment	Randomized	PK, PD, Safety, and Efficacy of SAIT101 Versus MabThera® Versus Rituxan® in Patients With Rheumatoid Arthritis	3	LS Means Difference	-0.14	0.1141	ANCOVA	-0.307	0.033	95	Standard Error of the Mean	0.086	All	294	Completed	Phase 1
NCT02819726	4334203	7930155	Individual Components of the ACR Improvement Criteria on Day 1 and at Weeks 8, 16, 24, 36 and 52: Participants Assessment of Disability (Health Assessment Questionnaire-Disability Index [HAQ-DI])	rituximab	SAIT101|MabThera|Rituxan	Biological|Biological|Biological	arthritis, rheumatoid|arthritis	Rheumatoid Arthritis	Parallel Assignment	Interventional	Treatment	Randomized	PK, PD, Safety, and Efficacy of SAIT101 Versus MabThera® Versus Rituxan® in Patients With Rheumatoid Arthritis	3	LS Means Difference	0.03	0.7111	ANCOVA	-0.139	0.204	95	Standard Error of the Mean	0.087	All	294	Completed	Phase 1
NCT02819726	4334207	7930156	Individual Components of the ACR Improvement Criteria on Day 1 and at Weeks 8, 16, 24, 36 and 52: Participants Global Assessment of Disease Activity (Assessed on 1 to 100 mm VAS)	rituximab	SAIT101|MabThera|Rituxan	Biological|Biological|Biological	arthritis, rheumatoid|arthritis	Rheumatoid Arthritis	Parallel Assignment	Interventional	Treatment	Randomized	PK, PD, Safety, and Efficacy of SAIT101 Versus MabThera® Versus Rituxan® in Patients With Rheumatoid Arthritis	3	LS Means Difference	-1.48	0.6683	ANCOVA	-8.28	5.317	95	Standard Error of the Mean	3.453	All	294	Completed	Phase 1
NCT02819726	4334206	7930156	Individual Components of the ACR Improvement Criteria on Day 1 and at Weeks 8, 16, 24, 36 and 52: Participants Global Assessment of Disease Activity (Assessed on 1 to 100 mm VAS)	rituximab	SAIT101|MabThera|Rituxan	Biological|Biological|Biological	arthritis, rheumatoid|arthritis	Rheumatoid Arthritis	Parallel Assignment	Interventional	Treatment	Randomized	PK, PD, Safety, and Efficacy of SAIT101 Versus MabThera® Versus Rituxan® in Patients With Rheumatoid Arthritis	3	LS Means Difference	-0.2	0.9548	ANCOVA	-7.078	6.682	95	Standard Error of the Mean	3.494	All	294	Completed	Phase 1
NCT02819726	4334208	7930156	Individual Components of the ACR Improvement Criteria on Day 1 and at Weeks 8, 16, 24, 36 and 52: Participants Global Assessment of Disease Activity (Assessed on 1 to 100 mm VAS)	rituximab	SAIT101|MabThera|Rituxan	Biological|Biological|Biological	arthritis, rheumatoid|arthritis	Rheumatoid Arthritis	Parallel Assignment	Interventional	Treatment	Randomized	PK, PD, Safety, and Efficacy of SAIT101 Versus MabThera® Versus Rituxan® in Patients With Rheumatoid Arthritis	3	LS Means Difference	-1.28	0.7097	ANCOVA	-8.062	5.496	95	Standard Error of the Mean	3.443	All	294	Completed	Phase 1
NCT02819726	4334210	7930157	Individual Components of the ACR Improvement Criteria on Day 1 and at Weeks 8, 16, 24, 36 and 52: Participants Assessment of Pain (Assessed on 1 to 100 mm Visual Analog Scale [VAS])	rituximab	SAIT101|MabThera|Rituxan	Biological|Biological|Biological	arthritis, rheumatoid|arthritis	Rheumatoid Arthritis	Parallel Assignment	Interventional	Treatment	Randomized	PK, PD, Safety, and Efficacy of SAIT101 Versus MabThera® Versus Rituxan® in Patients With Rheumatoid Arthritis	3	LS Means Difference	-2.21	0.5418	ANCOVA	-9.347	4.92	95	Standard Error of the Mean	3.623	All	294	Completed	Phase 1
NCT02819726	4334209	7930157	Individual Components of the ACR Improvement Criteria on Day 1 and at Weeks 8, 16, 24, 36 and 52: Participants Assessment of Pain (Assessed on 1 to 100 mm Visual Analog Scale [VAS])	rituximab	SAIT101|MabThera|Rituxan	Biological|Biological|Biological	arthritis, rheumatoid|arthritis	Rheumatoid Arthritis	Parallel Assignment	Interventional	Treatment	Randomized	PK, PD, Safety, and Efficacy of SAIT101 Versus MabThera® Versus Rituxan® in Patients With Rheumatoid Arthritis	3	LS Means Difference	-0.98	0.7869	ANCOVA	-8.136	6.169	95	Standard Error of the Mean	3.633	All	294	Completed	Phase 1
NCT02819726	4334211	7930157	Individual Components of the ACR Improvement Criteria on Day 1 and at Weeks 8, 16, 24, 36 and 52: Participants Assessment of Pain (Assessed on 1 to 100 mm Visual Analog Scale [VAS])	rituximab	SAIT101|MabThera|Rituxan	Biological|Biological|Biological	arthritis, rheumatoid|arthritis	Rheumatoid Arthritis	Parallel Assignment	Interventional	Treatment	Randomized	PK, PD, Safety, and Efficacy of SAIT101 Versus MabThera® Versus Rituxan® in Patients With Rheumatoid Arthritis	3	LS Means Difference	-1.23	0.7322	ANCOVA	-8.0302	5.841	95	Standard Error of the Mean	3.592	All	294	Completed	Phase 1
NCT02819726	4334214	7930158	Individual Components of the ACR Improvement Criteria on Day 1 and at Weeks 8, 16, 24, 36 and 52: Physicians Global Assessment of Disease Activity (Assessed on 1 to 100 mm Visual Analog Scale [VAS])	rituximab	SAIT101|MabThera|Rituxan	Biological|Biological|Biological	arthritis, rheumatoid|arthritis	Rheumatoid Arthritis	Parallel Assignment	Interventional	Treatment	Randomized	PK, PD, Safety, and Efficacy of SAIT101 Versus MabThera® Versus Rituxan® in Patients With Rheumatoid Arthritis	3	LS Means Difference	-4.16	0.2008	ANCOVA	-10.541	2.226	95	Standard Error of the Mean	3.242	All	294	Completed	Phase 1
NCT02819726	4334212	7930158	Individual Components of the ACR Improvement Criteria on Day 1 and at Weeks 8, 16, 24, 36 and 52: Physicians Global Assessment of Disease Activity (Assessed on 1 to 100 mm Visual Analog Scale [VAS])	rituximab	SAIT101|MabThera|Rituxan	Biological|Biological|Biological	arthritis, rheumatoid|arthritis	Rheumatoid Arthritis	Parallel Assignment	Interventional	Treatment	Randomized	PK, PD, Safety, and Efficacy of SAIT101 Versus MabThera® Versus Rituxan® in Patients With Rheumatoid Arthritis	3	LS Means Difference	3.77	0.2498	ANCOVA	-2.665	10.204	95	Standard Error of the Mean	3.268	All	294	Completed	Phase 1
NCT02819726	4334213	7930158	Individual Components of the ACR Improvement Criteria on Day 1 and at Weeks 8, 16, 24, 36 and 52: Physicians Global Assessment of Disease Activity (Assessed on 1 to 100 mm Visual Analog Scale [VAS])	rituximab	SAIT101|MabThera|Rituxan	Biological|Biological|Biological	arthritis, rheumatoid|arthritis	Rheumatoid Arthritis	Parallel Assignment	Interventional	Treatment	Randomized	PK, PD, Safety, and Efficacy of SAIT101 Versus MabThera® Versus Rituxan® in Patients With Rheumatoid Arthritis	3	LS Means Difference	-0.39	-0.39	ANOVA	-6.771	5.994	95	Standard Error of the Mean	3.242	All	294	Completed	Phase 1
NCT02819726	4334215	7930159	Individual Components of the ACR Improvement Criteria on Day 1 and at Weeks 8, 16, 24, 36 and 52: Swollen Joint Count (SJC) and Tender Joint Count (TJC) (the 66/68 Joint Count System)	rituximab	SAIT101|MabThera|Rituxan	Biological|Biological|Biological	arthritis, rheumatoid|arthritis	Rheumatoid Arthritis	Parallel Assignment	Interventional	Treatment	Randomized	PK, PD, Safety, and Efficacy of SAIT101 Versus MabThera® Versus Rituxan® in Patients With Rheumatoid Arthritis	3	LS Means Difference	1.19	0.4352	ANCOVA	-1.805	4.18	95	Standard Error of the Mean	1.52	All	294	Completed	Phase 1
NCT02819726	4334220	7930159	Individual Components of the ACR Improvement Criteria on Day 1 and at Weeks 8, 16, 24, 36 and 52: Swollen Joint Count (SJC) and Tender Joint Count (TJC) (the 66/68 Joint Count System)	rituximab	SAIT101|MabThera|Rituxan	Biological|Biological|Biological	arthritis, rheumatoid|arthritis	Rheumatoid Arthritis	Parallel Assignment	Interventional	Treatment	Randomized	PK, PD, Safety, and Efficacy of SAIT101 Versus MabThera® Versus Rituxan® in Patients With Rheumatoid Arthritis	3	LS Means Difference	-1.28	0.1997	ANCOVA	-3.23	0.671	95	Standard Error of the Mean	0.991	All	294	Completed	Phase 1
NCT02819726	4334218	7930159	Individual Components of the ACR Improvement Criteria on Day 1 and at Weeks 8, 16, 24, 36 and 52: Swollen Joint Count (SJC) and Tender Joint Count (TJC) (the 66/68 Joint Count System)	rituximab	SAIT101|MabThera|Rituxan	Biological|Biological|Biological	arthritis, rheumatoid|arthritis	Rheumatoid Arthritis	Parallel Assignment	Interventional	Treatment	Randomized	PK, PD, Safety, and Efficacy of SAIT101 Versus MabThera® Versus Rituxan® in Patients With Rheumatoid Arthritis	3	LS Means Difference	1.17	0.248	ANCOVA	-0.817	3.15	95	Standard Error of the Mean	1.008	All	294	Completed	Phase 1
NCT02819726	4334216	7930159	Individual Components of the ACR Improvement Criteria on Day 1 and at Weeks 8, 16, 24, 36 and 52: Swollen Joint Count (SJC) and Tender Joint Count (TJC) (the 66/68 Joint Count System)	rituximab	SAIT101|MabThera|Rituxan	Biological|Biological|Biological	arthritis, rheumatoid|arthritis	Rheumatoid Arthritis	Parallel Assignment	Interventional	Treatment	Randomized	PK, PD, Safety, and Efficacy of SAIT101 Versus MabThera® Versus Rituxan® in Patients With Rheumatoid Arthritis	3	LS Means Difference	-0.77	-0.77	ANCOVA	-3.722	2.184	95	Standard Error of the Mean	1.5	All	294	Completed	Phase 1
NCT02819726	4334219	7930159	Individual Components of the ACR Improvement Criteria on Day 1 and at Weeks 8, 16, 24, 36 and 52: Swollen Joint Count (SJC) and Tender Joint Count (TJC) (the 66/68 Joint Count System)	rituximab	SAIT101|MabThera|Rituxan	Biological|Biological|Biological	arthritis, rheumatoid|arthritis	Rheumatoid Arthritis	Parallel Assignment	Interventional	Treatment	Randomized	PK, PD, Safety, and Efficacy of SAIT101 Versus MabThera® Versus Rituxan® in Patients With Rheumatoid Arthritis	3	LS Means Difference	-0.11	0.9098	ANCOVA	-2.074	1.848	95	Standard Error of the Mean	0.996	All	294	Completed	Phase 1
NCT02819726	4334217	7930159	Individual Components of the ACR Improvement Criteria on Day 1 and at Weeks 8, 16, 24, 36 and 52: Swollen Joint Count (SJC) and Tender Joint Count (TJC) (the 66/68 Joint Count System)	rituximab	SAIT101|MabThera|Rituxan	Biological|Biological|Biological	arthritis, rheumatoid|arthritis	Rheumatoid Arthritis	Parallel Assignment	Interventional	Treatment	Randomized	PK, PD, Safety, and Efficacy of SAIT101 Versus MabThera® Versus Rituxan® in Patients With Rheumatoid Arthritis	3	LS Means Difference	-1.96	0.1931	ANCOVA	-4.909	0.996	95	Standard Error of the Mean	1.5	All	294	Completed	Phase 1
NCT02819726	4334225	7930160	American Collage of Rheumatology 50% Response Criteria (ACR50) Response Rates and American Collage of Rheumatology 70% Response Criteria (ACR70) at Weeks 8, 16, 24, 36 and 52	rituximab	SAIT101|MabThera|Rituxan	Biological|Biological|Biological	arthritis, rheumatoid|arthritis	Rheumatoid Arthritis	Parallel Assignment	Interventional	Treatment	Randomized	PK, PD, Safety, and Efficacy of SAIT101 Versus MabThera® Versus Rituxan® in Patients With Rheumatoid Arthritis	3	Difference (%)	3.5	NA		-10.22	17.03	95	Standard Error of the Mean	7.07	All	294	Completed	Phase 1
NCT02819726	4334224	7930160	American Collage of Rheumatology 50% Response Criteria (ACR50) Response Rates and American Collage of Rheumatology 70% Response Criteria (ACR70) at Weeks 8, 16, 24, 36 and 52	rituximab	SAIT101|MabThera|Rituxan	Biological|Biological|Biological	arthritis, rheumatoid|arthritis	Rheumatoid Arthritis	Parallel Assignment	Interventional	Treatment	Randomized	PK, PD, Safety, and Efficacy of SAIT101 Versus MabThera® Versus Rituxan® in Patients With Rheumatoid Arthritis	3	Difference (%)	-5.9	NA		-19.1	7.51	95	Standard Error of the Mean	6.88	All	294	Completed	Phase 1
NCT02819726	4334221	7930160	American Collage of Rheumatology 50% Response Criteria (ACR50) Response Rates and American Collage of Rheumatology 70% Response Criteria (ACR70) at Weeks 8, 16, 24, 36 and 52	rituximab	SAIT101|MabThera|Rituxan	Biological|Biological|Biological	arthritis, rheumatoid|arthritis	Rheumatoid Arthritis	Parallel Assignment	Interventional	Treatment	Randomized	PK, PD, Safety, and Efficacy of SAIT101 Versus MabThera® Versus Rituxan® in Patients With Rheumatoid Arthritis	3	Difference (%)	-4.7	NA		-15.68	6.41	92	Standard Error of the Mean	5.58	All	294	Completed	Phase 1
NCT02819726	4334223	7930160	American Collage of Rheumatology 50% Response Criteria (ACR50) Response Rates and American Collage of Rheumatology 70% Response Criteria (ACR70) at Weeks 8, 16, 24, 36 and 52	rituximab	SAIT101|MabThera|Rituxan	Biological|Biological|Biological	arthritis, rheumatoid|arthritis	Rheumatoid Arthritis	Parallel Assignment	Interventional	Treatment	Randomized	PK, PD, Safety, and Efficacy of SAIT101 Versus MabThera® Versus Rituxan® in Patients With Rheumatoid Arthritis	3	Difference (%)	10	NA		-1.52	21.22	95	Standard Error of the Mean	5.78	All	294	Completed	Phase 1
NCT02819726	4334226	7930160	American Collage of Rheumatology 50% Response Criteria (ACR50) Response Rates and American Collage of Rheumatology 70% Response Criteria (ACR70) at Weeks 8, 16, 24, 36 and 52	rituximab	SAIT101|MabThera|Rituxan	Biological|Biological|Biological	arthritis, rheumatoid|arthritis	Rheumatoid Arthritis	Parallel Assignment	Interventional	Treatment	Randomized	PK, PD, Safety, and Efficacy of SAIT101 Versus MabThera® Versus Rituxan® in Patients With Rheumatoid Arthritis	3	Difference (%)	9.5	NA		-4.07	22.46	95	Standard Error of the Mean	6.87	All	294	Completed	Phase 1
NCT02819726	4334222	7930160	American Collage of Rheumatology 50% Response Criteria (ACR50) Response Rates and American Collage of Rheumatology 70% Response Criteria (ACR70) at Weeks 8, 16, 24, 36 and 52	rituximab	SAIT101|MabThera|Rituxan	Biological|Biological|Biological	arthritis, rheumatoid|arthritis	Rheumatoid Arthritis	Parallel Assignment	Interventional	Treatment	Randomized	PK, PD, Safety, and Efficacy of SAIT101 Versus MabThera® Versus Rituxan® in Patients With Rheumatoid Arthritis	3	Difference	5.4	NA		-6.69	17.13	95	Standard Error of the Mean	6.08	All	294	Completed	Phase 1
NCT02819726	4334229	7930161	American Collage of Rheumatology 20% Response Criteria (ACR20) Response Rates at Weeks 8, 16, 24, 36 and 52	rituximab	SAIT101|MabThera|Rituxan	Biological|Biological|Biological	arthritis, rheumatoid|arthritis	Rheumatoid Arthritis	Parallel Assignment	Interventional	Treatment	Randomized	PK, PD, Safety, and Efficacy of SAIT101 Versus MabThera® Versus Rituxan® in Patients With Rheumatoid Arthritis	3	Difference (%)	9.4	NA		-4.74	23.03	95	Standard Error of the Mean	7.22	All	294	Completed	Phase 1
NCT02819726	4334228	7930161	American Collage of Rheumatology 20% Response Criteria (ACR20) Response Rates at Weeks 8, 16, 24, 36 and 52	rituximab	SAIT101|MabThera|Rituxan	Biological|Biological|Biological	arthritis, rheumatoid|arthritis	Rheumatoid Arthritis	Parallel Assignment	Interventional	Treatment	Randomized	PK, PD, Safety, and Efficacy of SAIT101 Versus MabThera® Versus Rituxan® in Patients With Rheumatoid Arthritis	3	Difference (%)	-2.5	NA		-15.95	11.22	95	Standard Error of the Mean	7.05	All	294	Completed	Phase 1
NCT02819726	4334227	7930161	American Collage of Rheumatology 20% Response Criteria (ACR20) Response Rates at Weeks 8, 16, 24, 36 and 52	rituximab	SAIT101|MabThera|Rituxan	Biological|Biological|Biological	arthritis, rheumatoid|arthritis	Rheumatoid Arthritis	Parallel Assignment	Interventional	Treatment	Randomized	PK, PD, Safety, and Efficacy of SAIT101 Versus MabThera® Versus Rituxan® in Patients With Rheumatoid Arthritis	3	Difference (%)	-11.8	NA		-25.47	2.45	95	Standard Error of the Mean	7.26	All	294	Completed	Phase 1
NCT02819726	4334232	7930162	Change From Baseline in DAS28-CRP at Weeks 8, 16, 36 and 52	rituximab	SAIT101|MabThera|Rituxan	Biological|Biological|Biological	arthritis, rheumatoid|arthritis	Rheumatoid Arthritis	Parallel Assignment	Interventional	Treatment	Randomized	PK, PD, Safety, and Efficacy of SAIT101 Versus MabThera® Versus Rituxan® in Patients With Rheumatoid Arthritis	3	LS Means Difference	-0.09	0.6068	ANCOVA	-0.428	0.25	95	Standard Error of the Mean	0.172	All	294	Completed	Phase 1
NCT02819726	4334231	7930162	Change From Baseline in DAS28-CRP at Weeks 8, 16, 36 and 52	rituximab	SAIT101|MabThera|Rituxan	Biological|Biological|Biological	arthritis, rheumatoid|arthritis	Rheumatoid Arthritis	Parallel Assignment	Interventional	Treatment	Randomized	PK, PD, Safety, and Efficacy of SAIT101 Versus MabThera® Versus Rituxan® in Patients With Rheumatoid Arthritis	3	LS Means Difference	0.09	0.599	ANCOVA	-0.249	0.43	95	Standard Error of the Mean	0.172	All	294	Completed	Phase 1
NCT02819726	4334230	7930162	Change From Baseline in DAS28-CRP at Weeks 8, 16, 36 and 52	rituximab	SAIT101|MabThera|Rituxan	Biological|Biological|Biological	arthritis, rheumatoid|arthritis	Rheumatoid Arthritis	Parallel Assignment	Interventional	Treatment	Randomized	PK, PD, Safety, and Efficacy of SAIT101 Versus MabThera® Versus Rituxan® in Patients With Rheumatoid Arthritis	3	LS Means Difference	0.18	0.3053	ANCOVA	-0.165	0.532	95	Standard Error of the Mean	0.175	All	294	Completed	Phase 1
NCT02819726	4334234	7930171	Change From Baseline in DAS28-CRP at Week 24	rituximab	SAIT101|MabThera|Rituxan	Biological|Biological|Biological	arthritis, rheumatoid|arthritis	Rheumatoid Arthritis	Parallel Assignment	Interventional	Treatment	Randomized	PK, PD, Safety, and Efficacy of SAIT101 Versus MabThera® Versus Rituxan® in Patients With Rheumatoid Arthritis	3	LS Means Difference	-0.2	0.1346	ANCOVA	-0.469	0.063	95	Standard Error of the Mean	0.135	All	294	Completed	Phase 1
NCT02819726	4334233	7930171	Change From Baseline in DAS28-CRP at Week 24	rituximab	SAIT101|MabThera|Rituxan	Biological|Biological|Biological	arthritis, rheumatoid|arthritis	Rheumatoid Arthritis	Parallel Assignment	Interventional	Treatment	Randomized	PK, PD, Safety, and Efficacy of SAIT101 Versus MabThera® Versus Rituxan® in Patients With Rheumatoid Arthritis	3	LS Means Difference	-0.04	0.7429	ANCOVA	-0.314	0.224	95	Standard Error of the Mean	0.137	All	294	Completed	Phase 1
NCT02819726	4334235	7930171	Change From Baseline in DAS28-CRP at Week 24	rituximab	SAIT101|MabThera|Rituxan	Biological|Biological|Biological	arthritis, rheumatoid|arthritis	Rheumatoid Arthritis	Parallel Assignment	Interventional	Treatment	Randomized	PK, PD, Safety, and Efficacy of SAIT101 Versus MabThera® Versus Rituxan® in Patients With Rheumatoid Arthritis	3	LS Mean Difference	-0.16	0.2402	ANCOVA	-0.422	0.106	95	Standard Error of the Mean	0.134	All	294	Completed	Phase 1
NCT02819726	4334238	7930172	Trough Concentration (Ctrough) Before the Second Infusion on Day 15	rituximab	SAIT101|MabThera|Rituxan	Biological|Biological|Biological	arthritis, rheumatoid|arthritis	Rheumatoid Arthritis	Parallel Assignment	Interventional	Treatment	Randomized	PK, PD, Safety, and Efficacy of SAIT101 Versus MabThera® Versus Rituxan® in Patients With Rheumatoid Arthritis	3	GLS Mean Ratio	89.08	NA		77.2	102.79	90		NA	All	294	Completed	Phase 1
NCT02819726	4334236	7930172	Trough Concentration (Ctrough) Before the Second Infusion on Day 15	rituximab	SAIT101|MabThera|Rituxan	Biological|Biological|Biological	arthritis, rheumatoid|arthritis	Rheumatoid Arthritis	Parallel Assignment	Interventional	Treatment	Randomized	PK, PD, Safety, and Efficacy of SAIT101 Versus MabThera® Versus Rituxan® in Patients With Rheumatoid Arthritis	3	GLS Mean Ratio	115.13	NA		99.51	133.21	90		NA	All	294	Completed	Phase 1
NCT02819726	4334237	7930172	Trough Concentration (Ctrough) Before the Second Infusion on Day 15	rituximab	SAIT101|MabThera|Rituxan	Biological|Biological|Biological	arthritis, rheumatoid|arthritis	Rheumatoid Arthritis	Parallel Assignment	Interventional	Treatment	Randomized	PK, PD, Safety, and Efficacy of SAIT101 Versus MabThera® Versus Rituxan® in Patients With Rheumatoid Arthritis	3	GLS Mean Ratio	102.56	NA		88.72	118.56	90		NA	All	294	Completed	Phase 1
NCT02819726	4334241	7930173	Peak Plasma Concentration (Cmax) After Day 15 Infusion	rituximab	SAIT101|MabThera|Rituxan	Biological|Biological|Biological	arthritis, rheumatoid|arthritis	Rheumatoid Arthritis	Parallel Assignment	Interventional	Treatment	Randomized	PK, PD, Safety, and Efficacy of SAIT101 Versus MabThera® Versus Rituxan® in Patients With Rheumatoid Arthritis	3	GLS Mean Ratio	94.93	NA		89.03	101.23	90		NA	All	294	Completed	Phase 1
NCT02819726	4334239	7930173	Peak Plasma Concentration (Cmax) After Day 15 Infusion	rituximab	SAIT101|MabThera|Rituxan	Biological|Biological|Biological	arthritis, rheumatoid|arthritis	Rheumatoid Arthritis	Parallel Assignment	Interventional	Treatment	Randomized	PK, PD, Safety, and Efficacy of SAIT101 Versus MabThera® Versus Rituxan® in Patients With Rheumatoid Arthritis	3	GLS Mean Ratio	104.03	NA		97.54	110.95	90		NA	All	294	Completed	Phase 1
NCT02819726	4334240	7930173	Peak Plasma Concentration (Cmax) After Day 15 Infusion	rituximab	SAIT101|MabThera|Rituxan	Biological|Biological|Biological	arthritis, rheumatoid|arthritis	Rheumatoid Arthritis	Parallel Assignment	Interventional	Treatment	Randomized	PK, PD, Safety, and Efficacy of SAIT101 Versus MabThera® Versus Rituxan® in Patients With Rheumatoid Arthritis	3	GLS Mean Ratio	98.75	NA		92.61	105.3	90		NA	All	294	Completed	Phase 1
NCT02819726	4334242	7930174	Area Under the Plasma Concentration Versus Time Curve (AUC0-D15)	rituximab	SAIT101|MabThera|Rituxan	Biological|Biological|Biological	arthritis, rheumatoid|arthritis	Rheumatoid Arthritis	Parallel Assignment	Interventional	Treatment	Randomized	PK, PD, Safety, and Efficacy of SAIT101 Versus MabThera® Versus Rituxan® in Patients With Rheumatoid Arthritis	3	GLS Mean Ratio	102.43	NA		96.14	109.14	90		NA	All	294	Completed	Phase 1
NCT02819726	4334243	7930174	Area Under the Plasma Concentration Versus Time Curve (AUC0-D15)	rituximab	SAIT101|MabThera|Rituxan	Biological|Biological|Biological	arthritis, rheumatoid|arthritis	Rheumatoid Arthritis	Parallel Assignment	Interventional	Treatment	Randomized	PK, PD, Safety, and Efficacy of SAIT101 Versus MabThera® Versus Rituxan® in Patients With Rheumatoid Arthritis	3	GLS Mean Ratio	98.65	NA		92.64	105.05	90		NA	All	294	Completed	Phase 1
NCT02819726	4334244	7930174	Area Under the Plasma Concentration Versus Time Curve (AUC0-D15)	rituximab	SAIT101|MabThera|Rituxan	Biological|Biological|Biological	arthritis, rheumatoid|arthritis	Rheumatoid Arthritis	Parallel Assignment	Interventional	Treatment	Randomized	PK, PD, Safety, and Efficacy of SAIT101 Versus MabThera® Versus Rituxan® in Patients With Rheumatoid Arthritis	3	GLS Mean Ratio	96.31	NA		90.52	102.46	90		NA	All	294	Completed	Phase 1
NCT02819726	4334247	7930175	Area Under the Plasma Concentration Versus Time Curve (AUC0-∞)	rituximab	SAIT101|MabThera|Rituxan	Biological|Biological|Biological	arthritis, rheumatoid|arthritis	Rheumatoid Arthritis	Parallel Assignment	Interventional	Treatment	Randomized	PK, PD, Safety, and Efficacy of SAIT101 Versus MabThera® Versus Rituxan® in Patients With Rheumatoid Arthritis	3	GLS Mean Ratio	94.07	NA		86.91	101.81	90		NA	All	294	Completed	Phase 1
NCT02819726	4334246	7930175	Area Under the Plasma Concentration Versus Time Curve (AUC0-∞)	rituximab	SAIT101|MabThera|Rituxan	Biological|Biological|Biological	arthritis, rheumatoid|arthritis	Rheumatoid Arthritis	Parallel Assignment	Interventional	Treatment	Randomized	PK, PD, Safety, and Efficacy of SAIT101 Versus MabThera® Versus Rituxan® in Patients With Rheumatoid Arthritis	3	GLS Mean Ration	94.39	NA		87.21	102.16	90		NA	All	294	Completed	Phase 1
NCT02819726	4334245	7930175	Area Under the Plasma Concentration Versus Time Curve (AUC0-∞)	rituximab	SAIT101|MabThera|Rituxan	Biological|Biological|Biological	arthritis, rheumatoid|arthritis	Rheumatoid Arthritis	Parallel Assignment	Interventional	Treatment	Randomized	PK, PD, Safety, and Efficacy of SAIT101 Versus MabThera® Versus Rituxan® in Patients With Rheumatoid Arthritis	3	GLS Mean Ratio	100.35	NA		92.68	108.65	90		NA	All	294	Completed	Phase 1
NCT02819726	4334248	7930176	Area Under the Concentration Time Cure From Time 0 to Last Quantifiable Concentration (AUC0-t)	rituximab	SAIT101|MabThera|Rituxan	Biological|Biological|Biological	arthritis, rheumatoid|arthritis	Rheumatoid Arthritis	Parallel Assignment	Interventional	Treatment	Randomized	PK, PD, Safety, and Efficacy of SAIT101 Versus MabThera® Versus Rituxan® in Patients With Rheumatoid Arthritis	3	GLS Mean Ratio	98.06	NA		89.49	107.45	90		NA	All	294	Completed	Phase 1
NCT02819726	4334249	7930176	Area Under the Concentration Time Cure From Time 0 to Last Quantifiable Concentration (AUC0-t)	rituximab	SAIT101|MabThera|Rituxan	Biological|Biological|Biological	arthritis, rheumatoid|arthritis	Rheumatoid Arthritis	Parallel Assignment	Interventional	Treatment	Randomized	PK, PD, Safety, and Efficacy of SAIT101 Versus MabThera® Versus Rituxan® in Patients With Rheumatoid Arthritis	3	GLS Mean Ratio	93.43	NA		85.54	102.15	90		NA	All	294	Completed	Phase 1
NCT02819726	4334250	7930176	Area Under the Concentration Time Cure From Time 0 to Last Quantifiable Concentration (AUC0-t)	rituximab	SAIT101|MabThera|Rituxan	Biological|Biological|Biological	arthritis, rheumatoid|arthritis	Rheumatoid Arthritis	Parallel Assignment	Interventional	Treatment	Randomized	PK, PD, Safety, and Efficacy of SAIT101 Versus MabThera® Versus Rituxan® in Patients With Rheumatoid Arthritis	3	GLS Mean Ration	95.33	NA		87.07	104.37	90		NA	All	294	Completed	Phase 1
NCT02820298	4334109	7930075	AUC0-∞ (Area Under the Plasma Concentration-time Curve From Time 0 to ∞)	NA	Bexagliflozin	Drug	diabetes mellitus, type 2	Type 2 Diabetes Mellitus	Crossover Assignment	Interventional	Treatment	Randomized	Study to Evaluate the Effects of a High-Fat Meal on Bexagliflozin in Healthy Subjects	2	Ratio of Geometric LSM	108.34	NA		102.48	114.54	90		NA	All	25	Completed	Phase 1
NCT02820298	4334110	7930076	AUC0-t (Area Under the Plasma Concentration-time Curve From Time 0 to t)	NA	Bexagliflozin	Drug	diabetes mellitus, type 2	Type 2 Diabetes Mellitus	Crossover Assignment	Interventional	Treatment	Randomized	Study to Evaluate the Effects of a High-Fat Meal on Bexagliflozin in Healthy Subjects	2	Ratio of Geometric LSM	110.29	NA		103.91	117.06	90		NA	All	25	Completed	Phase 1
NCT02820298	4334111	7930078	Cmax (Maximum Observed Plasma Concentration)	NA	Bexagliflozin	Drug	diabetes mellitus, type 2	Type 2 Diabetes Mellitus	Crossover Assignment	Interventional	Treatment	Randomized	Study to Evaluate the Effects of a High-Fat Meal on Bexagliflozin in Healthy Subjects	2	Ratio of Geometric LSM	131.41	NA		117.03	147.56	90		NA	All	25	Completed	Phase 1
NCT02820844	4334103	7930006	Treatment Phase 1 (Treatment Cycle 1): Time to Request for Retreatment	anti-bacterial agents	GSK1358820|Placebo|Antibiotic therapy|Bladder diary|King's Health Questionnaire (KHQ)|Overactive Bladder Symptom Score (OABSS)|Treatment Benefit Scale (TBS)	Drug|Drug|Drug|Other|Other|Other|Other	urinary bladder, overactive	Urinary Bladder, Overactive	Parallel Assignment	Interventional	Treatment	Randomized	Efficacy and Safety of GSK1358820 in Subjects With Overactive Bladder	2	Hazard Ratio (HR)	0.5	0.001	Log Rank	0.38	0.66	95		NA	All	250	Completed	Phase 3
NCT02820844	4334104	7930007	Treatment Phase 1 (Treatment Cycle 1): Time to Qualification for Retreatment	anti-bacterial agents	GSK1358820|Placebo|Antibiotic therapy|Bladder diary|King's Health Questionnaire (KHQ)|Overactive Bladder Symptom Score (OABSS)|Treatment Benefit Scale (TBS)	Drug|Drug|Drug|Other|Other|Other|Other	urinary bladder, overactive	Urinary Bladder, Overactive	Parallel Assignment	Interventional	Treatment	Randomized	Efficacy and Safety of GSK1358820 in Subjects With Overactive Bladder	2	Hazard Ratio (HR)	0.45	0.001	Log Rank	0.34	0.6	95		NA	All	250	Completed	Phase 3
NCT02820844	4334105	7930062	Treatment Phase 1 (Treatment Cycle 1): Change From Baseline in the Average Volume Voided Per Micturition at Week 12 After the First Treatment	anti-bacterial agents	GSK1358820|Placebo|Antibiotic therapy|Bladder diary|King's Health Questionnaire (KHQ)|Overactive Bladder Symptom Score (OABSS)|Treatment Benefit Scale (TBS)	Drug|Drug|Drug|Other|Other|Other|Other	urinary bladder, overactive	Urinary Bladder, Overactive	Parallel Assignment	Interventional	Treatment	Randomized	Efficacy and Safety of GSK1358820 in Subjects With Overactive Bladder	2	Mean Difference (Net)	29.69	0.001	MMRM	18.47	40.91	95		NA	All	250	Completed	Phase 3
NCT02820844	4334106	7930063	Treatment Phase 1 (Treatment Cycle 1): Change From Baseline in the Daily Average Number of Urinary Incontinence Episodes at Week 12 After the First Treatment	anti-bacterial agents	GSK1358820|Placebo|Antibiotic therapy|Bladder diary|King's Health Questionnaire (KHQ)|Overactive Bladder Symptom Score (OABSS)|Treatment Benefit Scale (TBS)	Drug|Drug|Drug|Other|Other|Other|Other	urinary bladder, overactive	Urinary Bladder, Overactive	Parallel Assignment	Interventional	Treatment	Randomized	Efficacy and Safety of GSK1358820 in Subjects With Overactive Bladder	2	Mean Difference (Net)	-2.16	0.001	MMRM	-3.14	-1.18	95		NA	All	250	Completed	Phase 3
NCT02820870	4334101	7929943	Percent of Visits in the Post-intervention 3 Months Where Moderate-to-high Strength Statins Are Appropriately Initiated	NA	Statin Decision Support Intervention	Behavioral	cardiovascular diseases	Cardiovascular Disease	Parallel Assignment	Interventional	Health Services Research	Randomized	Quality Improvement and Personalization for Statins	2	Odds Ratio (OR)	1.65	0.06	Regression, Logistic	0.99	2.77	95		NA	All	43	Completed	N/A
NCT02820870	4334102	7929944	Percent of Visits Where Moderate-to-high-strength Statins Are Appropriately Initiated	NA	Statin Decision Support Intervention	Behavioral	cardiovascular diseases	Cardiovascular Disease	Parallel Assignment	Interventional	Health Services Research	Randomized	Quality Improvement and Personalization for Statins	2	Odds Ratio (OR)	3	0.01	Regression, Logistic	1.84	4.9	95		NA	All	43	Completed	N/A
NCT02821338	4334098	7929907	Cmax	lamotrigine	Lamotrigine Extended Release	Drug	NA	Healthy	Crossover Assignment	Interventional	Other	Randomized	A Bioavailability Crossover Study of Two Formulations of Lamotrigine Extended Release Tablets in Healthy Subjects	2	Test/Reference Ratio	1.047	NA		1.0079	1.0877	90		NA	All	30	Completed	Phase 1
NCT02821338	4334099	7929908	AUC 0-Inf	lamotrigine	Lamotrigine Extended Release	Drug	NA	Healthy	Crossover Assignment	Interventional	Other	Randomized	A Bioavailability Crossover Study of Two Formulations of Lamotrigine Extended Release Tablets in Healthy Subjects	2	Test/Reference Ratio	0.9785	NA		0.9484	1.0095	90		NA	All	30	Completed	Phase 1
NCT02821338	4334100	7929909	Area Under the Lamotrigine Concentration vs. Time Curve From Sample Time Point 0 Hour to Sample Time Point 144 Hour.	lamotrigine	Lamotrigine Extended Release	Drug	NA	Healthy	Crossover Assignment	Interventional	Other	Randomized	A Bioavailability Crossover Study of Two Formulations of Lamotrigine Extended Release Tablets in Healthy Subjects	2	Test/Reference ratio	0.9863	NA		0.9598	1.0134	90		NA	All	30	Completed	Phase 1
NCT02821416	4334096	7929899	Maximal Percentage Decrease in Forced Expiratory Volume in 1 Second 3-7 Hours Post Allergen Challenge	benralizumab	Benralizumab|Placebo	Biological|Other	inflammation	Asthma	Parallel Assignment	Interventional	Treatment	Randomized	Study to Evaluate the Effect of Benralizumab on Allergen-Induced Inflammation in Mild, Atopic Asthmatics	2	Median Difference (Final Values)	2.535	0.363	Mixed Models Analysis	-3.045	8.116	95		NA	All	46	Completed	Phase 3
NCT02821416	4334097	7929900	Change in Percent of Eosinophils in Sputum 7 Hours Post Allergen Challenge	benralizumab	Benralizumab|Placebo	Biological|Other	inflammation	Asthma	Parallel Assignment	Interventional	Treatment	Randomized	Study to Evaluate the Effect of Benralizumab on Allergen-Induced Inflammation in Mild, Atopic Asthmatics	2	Median Difference (Final Values)	-5.81	0.0208	Mixed Models Analysis	-10.69	-0.94	95		NA	All	46	Completed	Phase 3
NCT02821910	4334067	7929873	Area Under the Concentration-time Curve of the Linagliptin in Plasma Over the Time Interval From 0 Extrapolated to Infinity (AUC0-∞)	metformin|empagliflozin|linagliptin	High dose FDC Empagliflozin/Linagliptin/Metformin XR, fed|1 tab Empagliflozin +1 tab Linagliptin +2 tabs Metformin XR|High dose FDC Empagliflozin/Linagliptin/Metformin XR, fasted|1 tab Empagliflozin +1 tab Linagliptin +2 tabs Metformin XR|Low dose FDC Empagliflozin/Linagliptin/Metformin XR, fed|1 tab Empagliflozin +1 tab Linagliptin +2 tabs Metformin XR	Drug|Drug|Drug|Drug|Drug|Drug	NA	Healthy	Crossover Assignment	Interventional	Treatment	Randomized	Relative Bioavailability of 2 Fixed Dose Combinations of Empagliflozin/Linagliptin/Metformin Extended Release Compared With Single Tablets	3	ratio (%)	105.72	NA		98.78	113.15	90	Standard Deviation	11.7	All	50	Completed	Phase 1
NCT02821910	4334068	7929873	Area Under the Concentration-time Curve of the Linagliptin in Plasma Over the Time Interval From 0 Extrapolated to Infinity (AUC0-∞)	metformin|empagliflozin|linagliptin	High dose FDC Empagliflozin/Linagliptin/Metformin XR, fed|1 tab Empagliflozin +1 tab Linagliptin +2 tabs Metformin XR|High dose FDC Empagliflozin/Linagliptin/Metformin XR, fasted|1 tab Empagliflozin +1 tab Linagliptin +2 tabs Metformin XR|Low dose FDC Empagliflozin/Linagliptin/Metformin XR, fed|1 tab Empagliflozin +1 tab Linagliptin +2 tabs Metformin XR	Drug|Drug|Drug|Drug|Drug|Drug	NA	Healthy	Crossover Assignment	Interventional	Treatment	Randomized	Relative Bioavailability of 2 Fixed Dose Combinations of Empagliflozin/Linagliptin/Metformin Extended Release Compared With Single Tablets	3	ratio (%)	95.08	NA		87.36	103.48	90	Standard Deviation	12.6	All	50	Completed	Phase 1
NCT02821910	4334066	7929873	Area Under the Concentration-time Curve of the Linagliptin in Plasma Over the Time Interval From 0 Extrapolated to Infinity (AUC0-∞)	metformin|empagliflozin|linagliptin	High dose FDC Empagliflozin/Linagliptin/Metformin XR, fed|1 tab Empagliflozin +1 tab Linagliptin +2 tabs Metformin XR|High dose FDC Empagliflozin/Linagliptin/Metformin XR, fasted|1 tab Empagliflozin +1 tab Linagliptin +2 tabs Metformin XR|Low dose FDC Empagliflozin/Linagliptin/Metformin XR, fed|1 tab Empagliflozin +1 tab Linagliptin +2 tabs Metformin XR	Drug|Drug|Drug|Drug|Drug|Drug	NA	Healthy	Crossover Assignment	Interventional	Treatment	Randomized	Relative Bioavailability of 2 Fixed Dose Combinations of Empagliflozin/Linagliptin/Metformin Extended Release Compared With Single Tablets	3	ratio (%)	101.61	NA		92	112.22	90	Standard Deviation	14.9	All	50	Completed	Phase 1
NCT02821910	4334070	7929874	Area Under the Concentration-time Curve of the Metformin in Plasma Over the Time Interval From 0 Extrapolated to Infinity (AUC0-∞)	metformin|empagliflozin|linagliptin	High dose FDC Empagliflozin/Linagliptin/Metformin XR, fed|1 tab Empagliflozin +1 tab Linagliptin +2 tabs Metformin XR|High dose FDC Empagliflozin/Linagliptin/Metformin XR, fasted|1 tab Empagliflozin +1 tab Linagliptin +2 tabs Metformin XR|Low dose FDC Empagliflozin/Linagliptin/Metformin XR, fed|1 tab Empagliflozin +1 tab Linagliptin +2 tabs Metformin XR	Drug|Drug|Drug|Drug|Drug|Drug	NA	Healthy	Crossover Assignment	Interventional	Treatment	Randomized	Relative Bioavailability of 2 Fixed Dose Combinations of Empagliflozin/Linagliptin/Metformin Extended Release Compared With Single Tablets	3	ratio (%)	95.4	NA		87.5	104.01	90	Standard Deviation	14.9	All	50	Completed	Phase 1
NCT02821910	4334069	7929874	Area Under the Concentration-time Curve of the Metformin in Plasma Over the Time Interval From 0 Extrapolated to Infinity (AUC0-∞)	metformin|empagliflozin|linagliptin	High dose FDC Empagliflozin/Linagliptin/Metformin XR, fed|1 tab Empagliflozin +1 tab Linagliptin +2 tabs Metformin XR|High dose FDC Empagliflozin/Linagliptin/Metformin XR, fasted|1 tab Empagliflozin +1 tab Linagliptin +2 tabs Metformin XR|Low dose FDC Empagliflozin/Linagliptin/Metformin XR, fed|1 tab Empagliflozin +1 tab Linagliptin +2 tabs Metformin XR	Drug|Drug|Drug|Drug|Drug|Drug	NA	Healthy	Crossover Assignment	Interventional	Treatment	Randomized	Relative Bioavailability of 2 Fixed Dose Combinations of Empagliflozin/Linagliptin/Metformin Extended Release Compared With Single Tablets	3	ratio (%)	98.45	NA		92.44	104.85	90	Standard Deviation	9.4	All	50	Completed	Phase 1
NCT02821910	4334071	7929874	Area Under the Concentration-time Curve of the Metformin in Plasma Over the Time Interval From 0 Extrapolated to Infinity (AUC0-∞)	metformin|empagliflozin|linagliptin	High dose FDC Empagliflozin/Linagliptin/Metformin XR, fed|1 tab Empagliflozin +1 tab Linagliptin +2 tabs Metformin XR|High dose FDC Empagliflozin/Linagliptin/Metformin XR, fasted|1 tab Empagliflozin +1 tab Linagliptin +2 tabs Metformin XR|Low dose FDC Empagliflozin/Linagliptin/Metformin XR, fed|1 tab Empagliflozin +1 tab Linagliptin +2 tabs Metformin XR	Drug|Drug|Drug|Drug|Drug|Drug	NA	Healthy	Crossover Assignment	Interventional	Treatment	Randomized	Relative Bioavailability of 2 Fixed Dose Combinations of Empagliflozin/Linagliptin/Metformin Extended Release Compared With Single Tablets	3	ratio (%)	96.57	NA		90.94	102.56	90	Standard Deviation	8.9	All	50	Completed	Phase 1
NCT02821910	4334073	7929875	Area Under the Concentration-time Curve of the Empagliflozin in Plasma Over the Time Interval From 0 Extrapolated to Infinity (AUC0-∞)	metformin|empagliflozin|linagliptin	High dose FDC Empagliflozin/Linagliptin/Metformin XR, fed|1 tab Empagliflozin +1 tab Linagliptin +2 tabs Metformin XR|High dose FDC Empagliflozin/Linagliptin/Metformin XR, fasted|1 tab Empagliflozin +1 tab Linagliptin +2 tabs Metformin XR|Low dose FDC Empagliflozin/Linagliptin/Metformin XR, fed|1 tab Empagliflozin +1 tab Linagliptin +2 tabs Metformin XR	Drug|Drug|Drug|Drug|Drug|Drug	NA	Healthy	Crossover Assignment	Interventional	Treatment	Randomized	Relative Bioavailability of 2 Fixed Dose Combinations of Empagliflozin/Linagliptin/Metformin Extended Release Compared With Single Tablets	3	ratio (%)	100.87	NA		97.96	103.86	90	Standard Deviation	5	All	50	Completed	Phase 1
NCT02821910	4334072	7929875	Area Under the Concentration-time Curve of the Empagliflozin in Plasma Over the Time Interval From 0 Extrapolated to Infinity (AUC0-∞)	metformin|empagliflozin|linagliptin	High dose FDC Empagliflozin/Linagliptin/Metformin XR, fed|1 tab Empagliflozin +1 tab Linagliptin +2 tabs Metformin XR|High dose FDC Empagliflozin/Linagliptin/Metformin XR, fasted|1 tab Empagliflozin +1 tab Linagliptin +2 tabs Metformin XR|Low dose FDC Empagliflozin/Linagliptin/Metformin XR, fed|1 tab Empagliflozin +1 tab Linagliptin +2 tabs Metformin XR	Drug|Drug|Drug|Drug|Drug|Drug	NA	Healthy	Crossover Assignment	Interventional	Treatment	Randomized	Relative Bioavailability of 2 Fixed Dose Combinations of Empagliflozin/Linagliptin/Metformin Extended Release Compared With Single Tablets	3	ratio (%)	99.75	NA		95.81	103.86	90	Standard Deviation	6	All	50	Completed	Phase 1
NCT02821910	4334074	7929875	Area Under the Concentration-time Curve of the Empagliflozin in Plasma Over the Time Interval From 0 Extrapolated to Infinity (AUC0-∞)	metformin|empagliflozin|linagliptin	High dose FDC Empagliflozin/Linagliptin/Metformin XR, fed|1 tab Empagliflozin +1 tab Linagliptin +2 tabs Metformin XR|High dose FDC Empagliflozin/Linagliptin/Metformin XR, fasted|1 tab Empagliflozin +1 tab Linagliptin +2 tabs Metformin XR|Low dose FDC Empagliflozin/Linagliptin/Metformin XR, fed|1 tab Empagliflozin +1 tab Linagliptin +2 tabs Metformin XR	Drug|Drug|Drug|Drug|Drug|Drug	NA	Healthy	Crossover Assignment	Interventional	Treatment	Randomized	Relative Bioavailability of 2 Fixed Dose Combinations of Empagliflozin/Linagliptin/Metformin Extended Release Compared With Single Tablets	3	ratio (%)	96.63	NA		92.86	100.54	90	Standard Deviation	5.8	All	50	Completed	Phase 1
NCT02821910	4334076	7929876	Area Under the Concentration-time Curve of Linagliptin in Plasma Over the Time Interval From 0 to 72 Hours (AUC0-72)	metformin|empagliflozin|linagliptin	High dose FDC Empagliflozin/Linagliptin/Metformin XR, fed|1 tab Empagliflozin +1 tab Linagliptin +2 tabs Metformin XR|High dose FDC Empagliflozin/Linagliptin/Metformin XR, fasted|1 tab Empagliflozin +1 tab Linagliptin +2 tabs Metformin XR|Low dose FDC Empagliflozin/Linagliptin/Metformin XR, fed|1 tab Empagliflozin +1 tab Linagliptin +2 tabs Metformin XR	Drug|Drug|Drug|Drug|Drug|Drug	NA	Healthy	Crossover Assignment	Interventional	Treatment	Randomized	Relative Bioavailability of 2 Fixed Dose Combinations of Empagliflozin/Linagliptin/Metformin Extended Release Compared With Single Tablets	3	ratio (%)	105.07	NA		99.95	110.45	90	Standard Deviation	8.6	All	50	Completed	Phase 1
NCT02821910	4334075	7929876	Area Under the Concentration-time Curve of Linagliptin in Plasma Over the Time Interval From 0 to 72 Hours (AUC0-72)	metformin|empagliflozin|linagliptin	High dose FDC Empagliflozin/Linagliptin/Metformin XR, fed|1 tab Empagliflozin +1 tab Linagliptin +2 tabs Metformin XR|High dose FDC Empagliflozin/Linagliptin/Metformin XR, fasted|1 tab Empagliflozin +1 tab Linagliptin +2 tabs Metformin XR|Low dose FDC Empagliflozin/Linagliptin/Metformin XR, fed|1 tab Empagliflozin +1 tab Linagliptin +2 tabs Metformin XR	Drug|Drug|Drug|Drug|Drug|Drug	NA	Healthy	Crossover Assignment	Interventional	Treatment	Randomized	Relative Bioavailability of 2 Fixed Dose Combinations of Empagliflozin/Linagliptin/Metformin Extended Release Compared With Single Tablets	3	ratio (%)	100.31	NA		96.41	104.38	90	Standard Deviation	5.9	All	50	Completed	Phase 1
NCT02821910	4334077	7929876	Area Under the Concentration-time Curve of Linagliptin in Plasma Over the Time Interval From 0 to 72 Hours (AUC0-72)	metformin|empagliflozin|linagliptin	High dose FDC Empagliflozin/Linagliptin/Metformin XR, fed|1 tab Empagliflozin +1 tab Linagliptin +2 tabs Metformin XR|High dose FDC Empagliflozin/Linagliptin/Metformin XR, fasted|1 tab Empagliflozin +1 tab Linagliptin +2 tabs Metformin XR|Low dose FDC Empagliflozin/Linagliptin/Metformin XR, fed|1 tab Empagliflozin +1 tab Linagliptin +2 tabs Metformin XR	Drug|Drug|Drug|Drug|Drug|Drug	NA	Healthy	Crossover Assignment	Interventional	Treatment	Randomized	Relative Bioavailability of 2 Fixed Dose Combinations of Empagliflozin/Linagliptin/Metformin Extended Release Compared With Single Tablets	3	ratio (%)	96.34	NA		92.13	100.75	90	Standard Deviation	6.6	All	50	Completed	Phase 1
NCT02821910	4334079	7929877	Maximum Measured Concentration of Linagliptin in Plasma (Cmax)	metformin|empagliflozin|linagliptin	High dose FDC Empagliflozin/Linagliptin/Metformin XR, fed|1 tab Empagliflozin +1 tab Linagliptin +2 tabs Metformin XR|High dose FDC Empagliflozin/Linagliptin/Metformin XR, fasted|1 tab Empagliflozin +1 tab Linagliptin +2 tabs Metformin XR|Low dose FDC Empagliflozin/Linagliptin/Metformin XR, fed|1 tab Empagliflozin +1 tab Linagliptin +2 tabs Metformin XR	Drug|Drug|Drug|Drug|Drug|Drug	NA	Healthy	Crossover Assignment	Interventional	Treatment	Randomized	Relative Bioavailability of 2 Fixed Dose Combinations of Empagliflozin/Linagliptin/Metformin Extended Release Compared With Single Tablets	3	ratio (%)	117.31	NA		103.41	133.07	90	Standard Deviation	22	All	50	Completed	Phase 1
NCT02821910	4334078	7929877	Maximum Measured Concentration of Linagliptin in Plasma (Cmax)	metformin|empagliflozin|linagliptin	High dose FDC Empagliflozin/Linagliptin/Metformin XR, fed|1 tab Empagliflozin +1 tab Linagliptin +2 tabs Metformin XR|High dose FDC Empagliflozin/Linagliptin/Metformin XR, fasted|1 tab Empagliflozin +1 tab Linagliptin +2 tabs Metformin XR|Low dose FDC Empagliflozin/Linagliptin/Metformin XR, fed|1 tab Empagliflozin +1 tab Linagliptin +2 tabs Metformin XR	Drug|Drug|Drug|Drug|Drug|Drug	NA	Healthy	Crossover Assignment	Interventional	Treatment	Randomized	Relative Bioavailability of 2 Fixed Dose Combinations of Empagliflozin/Linagliptin/Metformin Extended Release Compared With Single Tablets	3	ratio (%)	102.74	NA		98.56	107.1	90	Standard Deviation	6.2	All	50	Completed	Phase 1
NCT02821910	4334080	7929877	Maximum Measured Concentration of Linagliptin in Plasma (Cmax)	metformin|empagliflozin|linagliptin	High dose FDC Empagliflozin/Linagliptin/Metformin XR, fed|1 tab Empagliflozin +1 tab Linagliptin +2 tabs Metformin XR|High dose FDC Empagliflozin/Linagliptin/Metformin XR, fasted|1 tab Empagliflozin +1 tab Linagliptin +2 tabs Metformin XR|Low dose FDC Empagliflozin/Linagliptin/Metformin XR, fed|1 tab Empagliflozin +1 tab Linagliptin +2 tabs Metformin XR	Drug|Drug|Drug|Drug|Drug|Drug	NA	Healthy	Crossover Assignment	Interventional	Treatment	Randomized	Relative Bioavailability of 2 Fixed Dose Combinations of Empagliflozin/Linagliptin/Metformin Extended Release Compared With Single Tablets	3	ratio (%)	97.5	NA		89.94	105.71	90	Standard Deviation	12	All	50	Completed	Phase 1
NCT02821910	4334082	7929878	Maximum Measured Concentration of Metformin in Plasma (Cmax)	metformin|empagliflozin|linagliptin	High dose FDC Empagliflozin/Linagliptin/Metformin XR, fed|1 tab Empagliflozin +1 tab Linagliptin +2 tabs Metformin XR|High dose FDC Empagliflozin/Linagliptin/Metformin XR, fasted|1 tab Empagliflozin +1 tab Linagliptin +2 tabs Metformin XR|Low dose FDC Empagliflozin/Linagliptin/Metformin XR, fed|1 tab Empagliflozin +1 tab Linagliptin +2 tabs Metformin XR	Drug|Drug|Drug|Drug|Drug|Drug	NA	Healthy	Crossover Assignment	Interventional	Treatment	Randomized	Relative Bioavailability of 2 Fixed Dose Combinations of Empagliflozin/Linagliptin/Metformin Extended Release Compared With Single Tablets	3	ratio (%)	100.04	NA		90.23	110.91	90	Standard Deviation	17.9	All	50	Completed	Phase 1
NCT02821910	4334083	7929878	Maximum Measured Concentration of Metformin in Plasma (Cmax)	metformin|empagliflozin|linagliptin	High dose FDC Empagliflozin/Linagliptin/Metformin XR, fed|1 tab Empagliflozin +1 tab Linagliptin +2 tabs Metformin XR|High dose FDC Empagliflozin/Linagliptin/Metformin XR, fasted|1 tab Empagliflozin +1 tab Linagliptin +2 tabs Metformin XR|Low dose FDC Empagliflozin/Linagliptin/Metformin XR, fed|1 tab Empagliflozin +1 tab Linagliptin +2 tabs Metformin XR	Drug|Drug|Drug|Drug|Drug|Drug	NA	Healthy	Crossover Assignment	Interventional	Treatment	Randomized	Relative Bioavailability of 2 Fixed Dose Combinations of Empagliflozin/Linagliptin/Metformin Extended Release Compared With Single Tablets	3	ratio (%)	97.97	NA		91.46	104.94	90	Standard Deviation	10.2	All	50	Completed	Phase 1
NCT02821910	4334081	7929878	Maximum Measured Concentration of Metformin in Plasma (Cmax)	metformin|empagliflozin|linagliptin	High dose FDC Empagliflozin/Linagliptin/Metformin XR, fed|1 tab Empagliflozin +1 tab Linagliptin +2 tabs Metformin XR|High dose FDC Empagliflozin/Linagliptin/Metformin XR, fasted|1 tab Empagliflozin +1 tab Linagliptin +2 tabs Metformin XR|Low dose FDC Empagliflozin/Linagliptin/Metformin XR, fed|1 tab Empagliflozin +1 tab Linagliptin +2 tabs Metformin XR	Drug|Drug|Drug|Drug|Drug|Drug	NA	Healthy	Crossover Assignment	Interventional	Treatment	Randomized	Relative Bioavailability of 2 Fixed Dose Combinations of Empagliflozin/Linagliptin/Metformin Extended Release Compared With Single Tablets	3	ratio (%)	101.24	NA		94.58	108.38	90	Standard Deviation	10.1	All	50	Completed	Phase 1
NCT02821910	4334085	7929879	Maximum Measured Concentration of Empagliflozin in Plasma (Cmax)	metformin|empagliflozin|linagliptin	High dose FDC Empagliflozin/Linagliptin/Metformin XR, fed|1 tab Empagliflozin +1 tab Linagliptin +2 tabs Metformin XR|High dose FDC Empagliflozin/Linagliptin/Metformin XR, fasted|1 tab Empagliflozin +1 tab Linagliptin +2 tabs Metformin XR|Low dose FDC Empagliflozin/Linagliptin/Metformin XR, fed|1 tab Empagliflozin +1 tab Linagliptin +2 tabs Metformin XR	Drug|Drug|Drug|Drug|Drug|Drug	NA	Healthy	Crossover Assignment	Interventional	Treatment	Randomized	Relative Bioavailability of 2 Fixed Dose Combinations of Empagliflozin/Linagliptin/Metformin Extended Release Compared With Single Tablets	3	ratio (%)	106.63	NA		100.65	112.96	90	Standard Deviation	9.9	All	50	Completed	Phase 1
NCT02821910	4334086	7929879	Maximum Measured Concentration of Empagliflozin in Plasma (Cmax)	metformin|empagliflozin|linagliptin	High dose FDC Empagliflozin/Linagliptin/Metformin XR, fed|1 tab Empagliflozin +1 tab Linagliptin +2 tabs Metformin XR|High dose FDC Empagliflozin/Linagliptin/Metformin XR, fasted|1 tab Empagliflozin +1 tab Linagliptin +2 tabs Metformin XR|Low dose FDC Empagliflozin/Linagliptin/Metformin XR, fed|1 tab Empagliflozin +1 tab Linagliptin +2 tabs Metformin XR	Drug|Drug|Drug|Drug|Drug|Drug	NA	Healthy	Crossover Assignment	Interventional	Treatment	Randomized	Relative Bioavailability of 2 Fixed Dose Combinations of Empagliflozin/Linagliptin/Metformin Extended Release Compared With Single Tablets	3	ratio (%)	94.94	NA		86.6	104.08	90	Standard Deviation	13.8	All	50	Completed	Phase 1
NCT02821910	4334084	7929879	Maximum Measured Concentration of Empagliflozin in Plasma (Cmax)	metformin|empagliflozin|linagliptin	High dose FDC Empagliflozin/Linagliptin/Metformin XR, fed|1 tab Empagliflozin +1 tab Linagliptin +2 tabs Metformin XR|High dose FDC Empagliflozin/Linagliptin/Metformin XR, fasted|1 tab Empagliflozin +1 tab Linagliptin +2 tabs Metformin XR|Low dose FDC Empagliflozin/Linagliptin/Metformin XR, fed|1 tab Empagliflozin +1 tab Linagliptin +2 tabs Metformin XR	Drug|Drug|Drug|Drug|Drug|Drug	NA	Healthy	Crossover Assignment	Interventional	Treatment	Randomized	Relative Bioavailability of 2 Fixed Dose Combinations of Empagliflozin/Linagliptin/Metformin Extended Release Compared With Single Tablets	3	ratio (%)	100.41	NA		94.54	106.64	90	Standard Deviation	8.9	All	50	Completed	Phase 1
NCT02821910	4334089	7929880	Area Under the Concentration-time Curve of Metformin in Plasma Over the Time Interval From 0 to the Time of the Last Quantifiable Concentration (AUC0-tz)	metformin|empagliflozin|linagliptin	High dose FDC Empagliflozin/Linagliptin/Metformin XR, fed|1 tab Empagliflozin +1 tab Linagliptin +2 tabs Metformin XR|High dose FDC Empagliflozin/Linagliptin/Metformin XR, fasted|1 tab Empagliflozin +1 tab Linagliptin +2 tabs Metformin XR|Low dose FDC Empagliflozin/Linagliptin/Metformin XR, fed|1 tab Empagliflozin +1 tab Linagliptin +2 tabs Metformin XR	Drug|Drug|Drug|Drug|Drug|Drug	NA	Healthy	Crossover Assignment	Interventional	Treatment	Randomized	Relative Bioavailability of 2 Fixed Dose Combinations of Empagliflozin/Linagliptin/Metformin Extended Release Compared With Single Tablets	3	ratio (%)	96.82	NA		90.65	103.42	90	Standard Deviation	9.7	All	50	Completed	Phase 1
NCT02821910	4334088	7929880	Area Under the Concentration-time Curve of Metformin in Plasma Over the Time Interval From 0 to the Time of the Last Quantifiable Concentration (AUC0-tz)	metformin|empagliflozin|linagliptin	High dose FDC Empagliflozin/Linagliptin/Metformin XR, fed|1 tab Empagliflozin +1 tab Linagliptin +2 tabs Metformin XR|High dose FDC Empagliflozin/Linagliptin/Metformin XR, fasted|1 tab Empagliflozin +1 tab Linagliptin +2 tabs Metformin XR|Low dose FDC Empagliflozin/Linagliptin/Metformin XR, fed|1 tab Empagliflozin +1 tab Linagliptin +2 tabs Metformin XR	Drug|Drug|Drug|Drug|Drug|Drug	NA	Healthy	Crossover Assignment	Interventional	Treatment	Randomized	Relative Bioavailability of 2 Fixed Dose Combinations of Empagliflozin/Linagliptin/Metformin Extended Release Compared With Single Tablets	3	ratio (%)	95.67	NA		87.44	104.68	90	Standard Deviation	15.5	All	50	Completed	Phase 1
NCT02821910	4334087	7929880	Area Under the Concentration-time Curve of Metformin in Plasma Over the Time Interval From 0 to the Time of the Last Quantifiable Concentration (AUC0-tz)	metformin|empagliflozin|linagliptin	High dose FDC Empagliflozin/Linagliptin/Metformin XR, fed|1 tab Empagliflozin +1 tab Linagliptin +2 tabs Metformin XR|High dose FDC Empagliflozin/Linagliptin/Metformin XR, fasted|1 tab Empagliflozin +1 tab Linagliptin +2 tabs Metformin XR|Low dose FDC Empagliflozin/Linagliptin/Metformin XR, fed|1 tab Empagliflozin +1 tab Linagliptin +2 tabs Metformin XR	Drug|Drug|Drug|Drug|Drug|Drug	NA	Healthy	Crossover Assignment	Interventional	Treatment	Randomized	Relative Bioavailability of 2 Fixed Dose Combinations of Empagliflozin/Linagliptin/Metformin Extended Release Compared With Single Tablets	3	ratio (%)	98.47	NA		92.12	105.25	90	Standard Deviation	9.9	All	50	Completed	Phase 1
NCT02821910	4334090	7929881	Area Under the Concentration-time Curve of Empagliflozin in Plasma Over the Time Interval From 0 to the Time of the Last Quantifiable Concentration (AUC0-tz)	metformin|empagliflozin|linagliptin	High dose FDC Empagliflozin/Linagliptin/Metformin XR, fed|1 tab Empagliflozin +1 tab Linagliptin +2 tabs Metformin XR|High dose FDC Empagliflozin/Linagliptin/Metformin XR, fasted|1 tab Empagliflozin +1 tab Linagliptin +2 tabs Metformin XR|Low dose FDC Empagliflozin/Linagliptin/Metformin XR, fed|1 tab Empagliflozin +1 tab Linagliptin +2 tabs Metformin XR	Drug|Drug|Drug|Drug|Drug|Drug	NA	Healthy	Crossover Assignment	Interventional	Treatment	Randomized	Relative Bioavailability of 2 Fixed Dose Combinations of Empagliflozin/Linagliptin/Metformin Extended Release Compared With Single Tablets	3	ratio (%)	99.83	NA		95.96	103.85	90	Standard Deviation	5.9	All	50	Completed	Phase 1
NCT02821910	4334092	7929881	Area Under the Concentration-time Curve of Empagliflozin in Plasma Over the Time Interval From 0 to the Time of the Last Quantifiable Concentration (AUC0-tz)	metformin|empagliflozin|linagliptin	High dose FDC Empagliflozin/Linagliptin/Metformin XR, fed|1 tab Empagliflozin +1 tab Linagliptin +2 tabs Metformin XR|High dose FDC Empagliflozin/Linagliptin/Metformin XR, fasted|1 tab Empagliflozin +1 tab Linagliptin +2 tabs Metformin XR|Low dose FDC Empagliflozin/Linagliptin/Metformin XR, fed|1 tab Empagliflozin +1 tab Linagliptin +2 tabs Metformin XR	Drug|Drug|Drug|Drug|Drug|Drug	NA	Healthy	Crossover Assignment	Interventional	Treatment	Randomized	Relative Bioavailability of 2 Fixed Dose Combinations of Empagliflozin/Linagliptin/Metformin Extended Release Compared With Single Tablets	3	ratio (%)	96.7	NA		92.89	100.66	90	Standard Deviation	5.9	All	50	Completed	Phase 1
NCT02821910	4334091	7929881	Area Under the Concentration-time Curve of Empagliflozin in Plasma Over the Time Interval From 0 to the Time of the Last Quantifiable Concentration (AUC0-tz)	metformin|empagliflozin|linagliptin	High dose FDC Empagliflozin/Linagliptin/Metformin XR, fed|1 tab Empagliflozin +1 tab Linagliptin +2 tabs Metformin XR|High dose FDC Empagliflozin/Linagliptin/Metformin XR, fasted|1 tab Empagliflozin +1 tab Linagliptin +2 tabs Metformin XR|Low dose FDC Empagliflozin/Linagliptin/Metformin XR, fed|1 tab Empagliflozin +1 tab Linagliptin +2 tabs Metformin XR	Drug|Drug|Drug|Drug|Drug|Drug	NA	Healthy	Crossover Assignment	Interventional	Treatment	Randomized	Relative Bioavailability of 2 Fixed Dose Combinations of Empagliflozin/Linagliptin/Metformin Extended Release Compared With Single Tablets	3	ratio (%)	100.8	NA		97.99	103.7	90	Standard Deviation	4.8	All	50	Completed	Phase 1
NCT02822794	4334065	7929779	Percentage of Participants With Sustained Virologic Response (SVR) 12 Weeks After Discontinuation of Therapy (SVR12)	ribavirin|sofosbuvir|sofosbuvir-velpatasvir drug combination|velpatasvir	SOF/VEL|RBV	Drug|Drug	communicable diseases|hepatitis c|virus diseases|hepatitis|hepatitis a|infection	Hepatitis C Virus Infection	Parallel Assignment	Interventional	Treatment	Randomized	Sofosbuvir/Velpatasvir Fixed-Dose Combination and Ribavirin for 12 or 24 Weeks in Participants With Chronic Genotype 1 or 2 Hepatitis C Virus Infection Who Have Previously Failed a Direct-Acting Antiviral-Containing Regimen	2		NA	0.001	Binomial test					NA	All	117	Completed	Phase 3
NCT02822794	4334064	7929779	Percentage of Participants With Sustained Virologic Response (SVR) 12 Weeks After Discontinuation of Therapy (SVR12)	ribavirin|sofosbuvir|sofosbuvir-velpatasvir drug combination|velpatasvir	SOF/VEL|RBV	Drug|Drug	communicable diseases|hepatitis c|virus diseases|hepatitis|hepatitis a|infection	Hepatitis C Virus Infection	Parallel Assignment	Interventional	Treatment	Randomized	Sofosbuvir/Velpatasvir Fixed-Dose Combination and Ribavirin for 12 or 24 Weeks in Participants With Chronic Genotype 1 or 2 Hepatitis C Virus Infection Who Have Previously Failed a Direct-Acting Antiviral-Containing Regimen	2		NA	0.001	Binomial test					NA	All	117	Completed	Phase 3
NCT02823080	4334055	7929734	Resolution of Gastrointestinal Manifestations Determined Prior to Start of Therapy	cetrorelix	Cetrorelix	Drug	infertility|ovarian hyperstimulation syndrome	Infertility	Parallel Assignment	Interventional	Treatment	Randomized	Outcome of Cetrotide Therapy for Management of Women at High-risk of Ovarian Hyperstimulation Syndrome	2		NA	0.05	ANOVA					NA	Female	48	Unknown status	Phase 2/Phase 3
NCT02823080	4334056	7929738	Daily Numerical Pain Visual Analogue Scale Score	cetrorelix	Cetrorelix	Drug	infertility|ovarian hyperstimulation syndrome	Infertility	Parallel Assignment	Interventional	Treatment	Randomized	Outcome of Cetrotide Therapy for Management of Women at High-risk of Ovarian Hyperstimulation Syndrome	2		NA	0.05	ANOVA					NA	Female	48	Unknown status	Phase 2/Phase 3
NCT02823080	4334057	7929739	Daily Maximal Ovarian Diameter	cetrorelix	Cetrorelix	Drug	infertility|ovarian hyperstimulation syndrome	Infertility	Parallel Assignment	Interventional	Treatment	Randomized	Outcome of Cetrotide Therapy for Management of Women at High-risk of Ovarian Hyperstimulation Syndrome	2		NA	0.05	ANOVA					NA	Female	48	Unknown status	Phase 2/Phase 3
NCT02823080	4334058	7929740	Daily Serum E2 Levels	cetrorelix	Cetrorelix	Drug	infertility|ovarian hyperstimulation syndrome	Infertility	Parallel Assignment	Interventional	Treatment	Randomized	Outcome of Cetrotide Therapy for Management of Women at High-risk of Ovarian Hyperstimulation Syndrome	2		NA	0.05	ANOVA					NA	Female	48	Unknown status	Phase 2/Phase 3
NCT02824198	4334053	7929717	Geometric Mean Titers (GMTs) of Antibodies Against Each Dengue Virus Serotype Following Booster Injection With CYD Dengue Vaccine in CYD63 Compared to the Third CYD Dengue Vaccine Injection Received in Study CYD28: CYD Dengue Vaccine Booster Group	NA	CYD Dengue Vaccine (5 dose formulation)|Placebo, NaCl 0.9%	Biological|Biological	hemorrhagic fevers, viral|severe dengue|fever|dengue	Dengue Fever|Dengue Hemorrhagic Fever	Parallel Assignment	Interventional	Prevention	Randomized	Immunogenicity and Safety of a Tetravalent Dengue Vaccine Booster Injection in Subjects Who Previously Completed a 3-dose Schedule	2	Geometric mean of titer ratio	0.603	NA		0.439	0.829	95		NA	All	118	Completed	Phase 2
NCT02824198	4334052	7929717	Geometric Mean Titers (GMTs) of Antibodies Against Each Dengue Virus Serotype Following Booster Injection With CYD Dengue Vaccine in CYD63 Compared to the Third CYD Dengue Vaccine Injection Received in Study CYD28: CYD Dengue Vaccine Booster Group	NA	CYD Dengue Vaccine (5 dose formulation)|Placebo, NaCl 0.9%	Biological|Biological	hemorrhagic fevers, viral|severe dengue|fever|dengue	Dengue Fever|Dengue Hemorrhagic Fever	Parallel Assignment	Interventional	Prevention	Randomized	Immunogenicity and Safety of a Tetravalent Dengue Vaccine Booster Injection in Subjects Who Previously Completed a 3-dose Schedule	2	Geometric mean of titer ratio	0.979	NA		0.746	1.28	95		NA	All	118	Completed	Phase 2
NCT02824198	4334051	7929717	Geometric Mean Titers (GMTs) of Antibodies Against Each Dengue Virus Serotype Following Booster Injection With CYD Dengue Vaccine in CYD63 Compared to the Third CYD Dengue Vaccine Injection Received in Study CYD28: CYD Dengue Vaccine Booster Group	NA	CYD Dengue Vaccine (5 dose formulation)|Placebo, NaCl 0.9%	Biological|Biological	hemorrhagic fevers, viral|severe dengue|fever|dengue	Dengue Fever|Dengue Hemorrhagic Fever	Parallel Assignment	Interventional	Prevention	Randomized	Immunogenicity and Safety of a Tetravalent Dengue Vaccine Booster Injection in Subjects Who Previously Completed a 3-dose Schedule	2	Geometric mean of titer ratio	1.27	NA		0.918	1.75	95		NA	All	118	Completed	Phase 2
NCT02824198	4334054	7929717	Geometric Mean Titers (GMTs) of Antibodies Against Each Dengue Virus Serotype Following Booster Injection With CYD Dengue Vaccine in CYD63 Compared to the Third CYD Dengue Vaccine Injection Received in Study CYD28: CYD Dengue Vaccine Booster Group	NA	CYD Dengue Vaccine (5 dose formulation)|Placebo, NaCl 0.9%	Biological|Biological	hemorrhagic fevers, viral|severe dengue|fever|dengue	Dengue Fever|Dengue Hemorrhagic Fever	Parallel Assignment	Interventional	Prevention	Randomized	Immunogenicity and Safety of a Tetravalent Dengue Vaccine Booster Injection in Subjects Who Previously Completed a 3-dose Schedule	2	Geometric mean of titer ratio	1.34	NA		0.998	1.79	95		NA	All	118	Completed	Phase 2
NCT02825251	4334050	7929652	Change in Glycosylated Haemoglobin (HbA1c)	insulin, long-acting|insulin, globin zinc|insulin aspart|insulin degludec, insulin aspart drug combination|insulin	Faster-acting insulin aspart|insulin aspart	Drug|Drug	diabetes mellitus|diabetes mellitus, type 1	Diabetes|Diabetes Mellitus, Type 1	Parallel Assignment	Interventional	Treatment	Randomized	Efficacy and Safety of Continuous Subcutaneous Insulin Infusion of Faster-acting Insulin Aspart Compared to NovoRapid® in Adults With Type 1 Diabetes	2	Treatment difference	0.09	NA		0.01	0.17	95		NA	All	472	Completed	Phase 3
NCT02825680	4334049	7929558	Rate of MOVE! Visits Per 1000 Candidate Veterans	NA	Enhanced NCP Support|LEAP	Other|Other	NA	Obesity	Crossover Assignment	Interventional	Health Services Research	Randomized	Learn, Engage, Act, Process (LEAP) for MOVE!	2		NA	0.011	Mixed Models Analysis					NA	All	137	Completed	N/A
NCT02825849	4334048	7929556	Number of Participants With Ultrasound Confirmed Clinical Pregnancies	NA	Intrauterine infusion of platelet rich plasma	Biological	infertility|gynatresia	Asherman's Syndrome|Infertility	Parallel Assignment	Interventional	Treatment	Randomized	Platelet-rich Plasma (PRP) for Endometrial Regeneration and Repair	2		NA	0.824	Chi-squared					NA	Female	27	Terminated	Phase 2
NCT02826603	4334037	7929529	Participants Who Achieved Psoriasis Area and Severity Index (PASI) 90 Response at Week 52	ustekinumab	Secukinumab|Ustekinumab	Drug|Drug	psoriasis	Plaque Psoriasis	Parallel Assignment	Interventional	Treatment	Randomized	Study of Secukinumab Compared to Ustekinumab in Subjects With Plaque Psoriasis	2	Odds Ratio (OR)	1.84	0.0001	Regression, Logistic	1.41	2.41	95		NA	All	1114	Completed	Phase 3
NCT02826603	4334038	7929530	Participants Who Achieved Psoriasis Area and Severity Index (PASI) 90 Response at Week 16	ustekinumab	Secukinumab|Ustekinumab	Drug|Drug	psoriasis	Plaque Psoriasis	Parallel Assignment	Interventional	Treatment	Randomized	Study of Secukinumab Compared to Ustekinumab in Subjects With Plaque Psoriasis	2	Odds Ratio (OR)	2.85	0.0001	Regression, Logistic	2.19	3.71	95		NA	All	1114	Completed	Phase 3
NCT02826603	4334039	7929531	Participants Who Achieved Psoriasis Area and Severity Index (PASI) 75 Response at Week 16	ustekinumab	Secukinumab|Ustekinumab	Drug|Drug	psoriasis	Plaque Psoriasis	Parallel Assignment	Interventional	Treatment	Randomized	Study of Secukinumab Compared to Ustekinumab in Subjects With Plaque Psoriasis	2	Odds Ratio (OR)	2.86	0.0001	Regression, Logistic	1.96	4.17	95		NA	All	1114	Completed	Phase 3
NCT02826603	4334040	7929532	Participants Who Achieved Psoriasis Area and Severity Index (PASI) 100 Response at Week 12	ustekinumab	Secukinumab|Ustekinumab	Drug|Drug	psoriasis	Plaque Psoriasis	Parallel Assignment	Interventional	Treatment	Randomized	Study of Secukinumab Compared to Ustekinumab in Subjects With Plaque Psoriasis	2	Odds Ratio (OR)	2.5	0.0001	Regression, Logistic	1.89	3.31	95		NA	All	1114	Completed	Phase 3
NCT02826603	4334041	7929533	Participants With IGA Mod 2011 0 or 1 at 16 Weeks	ustekinumab	Secukinumab|Ustekinumab	Drug|Drug	psoriasis	Plaque Psoriasis	Parallel Assignment	Interventional	Treatment	Randomized	Study of Secukinumab Compared to Ustekinumab in Subjects With Plaque Psoriasis	2	Odds Ratio (OR)	2.57	0.0001	Regression, Logistic	1.96	3.37	95		NA	All	1114	Completed	Phase 3
NCT02826603	4334042	7929534	Participants Who Achieved Psoriasis Area and Severity Index (PASI) 100 Response at Week 16	ustekinumab	Secukinumab|Ustekinumab	Drug|Drug	psoriasis	Plaque Psoriasis	Parallel Assignment	Interventional	Treatment	Randomized	Study of Secukinumab Compared to Ustekinumab in Subjects With Plaque Psoriasis	2	Odds Ratio (OR)	2.33	0.0001	Regression, Logistic	1.8	3.01	95		NA	All	1114	Completed	Phase 3
NCT02826603	4334043	7929535	Participants Who Achieved Psoriasis Area and Severity Index (PASI) 75 Response at Week 4	ustekinumab	Secukinumab|Ustekinumab	Drug|Drug	psoriasis	Plaque Psoriasis	Parallel Assignment	Interventional	Treatment	Randomized	Study of Secukinumab Compared to Ustekinumab in Subjects With Plaque Psoriasis	2	Odds Ratio (OR)	3.53	0.0001	Regression, Logistic	2.65	4.71	95		NA	All	1114	Completed	Phase 3
NCT02826603	4334044	7929536	Participants Who Achieved Psoriasis Area and Severity Index (PASI) 75 Response at Week 12	ustekinumab	Secukinumab|Ustekinumab	Drug|Drug	psoriasis	Plaque Psoriasis	Parallel Assignment	Interventional	Treatment	Randomized	Study of Secukinumab Compared to Ustekinumab in Subjects With Plaque Psoriasis	2	Odds Ratio (OR)	2.62	0.0001	Regression, Logistic	1.89	3.62	95		NA	All	1114	Completed	Phase 3
NCT02826603	4334045	7929537	Participants With IGA Mod 2011 0 or 1 at Week 12	ustekinumab	Secukinumab|Ustekinumab	Drug|Drug	psoriasis	Plaque Psoriasis	Parallel Assignment	Interventional	Treatment	Randomized	Study of Secukinumab Compared to Ustekinumab in Subjects With Plaque Psoriasis	2	Odds Ratio (OR)	2.1	0.0001	Regression, Logistic	1.63	2.72	95		NA	All	1114	Completed	Phase 3
NCT02826603	4334046	7929538	Participants Who Achieved Psoriasis Area and Severity Index (PASI) 90 Response at Week 12	ustekinumab	Secukinumab|Ustekinumab	Drug|Drug	psoriasis	Plaque Psoriasis	Parallel Assignment	Interventional	Treatment	Randomized	Study of Secukinumab Compared to Ustekinumab in Subjects With Plaque Psoriasis	2	Odds Ratio (OR)	2.21	0.0001	Regression, Logistic	1.72	2.84	95		NA	All	1114	Completed	Phase 3
NCT02826694	4334035	7929526	Parental Reaction Scores	NA	Well infant, whole exome sequencing|Diagnosed, whole exome sequencing	Genetic|Genetic	metabolism, inborn errors|genetic diseases, inborn|hearing loss	Hearing Loss|Hereditary Disease|Metabolism, Inborn Errors	Parallel Assignment	Interventional	Diagnostic	Randomized	North Carolina Newborn Exome Sequencing for Universal Screening	2		NA	0.026	linear mixed effect model					NA	All	106	Completed	N/A
NCT02826694	4334036	7929526	Parental Reaction Scores	NA	Well infant, whole exome sequencing|Diagnosed, whole exome sequencing	Genetic|Genetic	metabolism, inborn errors|genetic diseases, inborn|hearing loss	Hearing Loss|Hereditary Disease|Metabolism, Inborn Errors	Parallel Assignment	Interventional	Diagnostic	Randomized	North Carolina Newborn Exome Sequencing for Universal Screening	2		NA	0.168	linear mixed effect model					NA	All	106	Completed	N/A
NCT02827500	4334029	7929512	Changes in Symptoms and Quality of Life as Measured by Patient Global Assessment (PGA)	NA	ivabradine|Usual Care	Drug|Other	heart failure	Heart Failure	Parallel Assignment	Interventional	Treatment	Randomized	Predischarge Initiation of Ivabradine in the Management of Heart Failure (PRIME-HF)	2		NA	0.784	Regression, Linear					NA	All	104	Completed	Phase 4
NCT02827500	4334030	7929513	Changes in Symptoms and Quality of Life as Measured by Kansas City Cardiomyopathy Questionnaire (KCCQ) Overall Summary Score	NA	ivabradine|Usual Care	Drug|Other	heart failure	Heart Failure	Parallel Assignment	Interventional	Treatment	Randomized	Predischarge Initiation of Ivabradine in the Management of Heart Failure (PRIME-HF)	2		NA	0.717	Regression, Linear					NA	All	104	Completed	Phase 4
NCT02827500	4334031	7929514	Number of Patients With Heart Rate <70 Bpm at 180 Days	NA	ivabradine|Usual Care	Drug|Other	heart failure	Heart Failure	Parallel Assignment	Interventional	Treatment	Randomized	Predischarge Initiation of Ivabradine in the Management of Heart Failure (PRIME-HF)	2		NA	0.054	Chi-squared, Corrected					NA	All	104	Completed	Phase 4
NCT02827500	4334032	7929515	Heart Rate at 180 Days	NA	ivabradine|Usual Care	Drug|Other	heart failure	Heart Failure	Parallel Assignment	Interventional	Treatment	Randomized	Predischarge Initiation of Ivabradine in the Management of Heart Failure (PRIME-HF)	2		NA	0.011	Regression, Linear					NA	All	104	Completed	Phase 4
NCT02827500	4334033	7929516	Change in Heart Rate	NA	ivabradine|Usual Care	Drug|Other	heart failure	Heart Failure	Parallel Assignment	Interventional	Treatment	Randomized	Predischarge Initiation of Ivabradine in the Management of Heart Failure (PRIME-HF)	2		NA	0.011	Regression, Linear					NA	All	104	Completed	Phase 4
NCT02827500	4334034	7929517	Number of Participants Taking Ivabradine at 180 Days	NA	ivabradine|Usual Care	Drug|Other	heart failure	Heart Failure	Parallel Assignment	Interventional	Treatment	Randomized	Predischarge Initiation of Ivabradine in the Management of Heart Failure (PRIME-HF)	2	Odds Ratio, log	5.19	0.002	Regression, Logistic	1.88	14.33	95		NA	All	104	Completed	Phase 4
NCT02827708	4334023	7929493	Time to Rescue Medication	NA	semaglutide|placebo	Drug|Drug	diabetes mellitus|diabetes mellitus, type 2	Diabetes|Diabetes Mellitus, Type 2	Parallel Assignment	Interventional	Treatment	Randomized	Efficacy and Safety of Oral Semaglutide Versus Placebo in Subjects With Type 2 Diabetes and Moderate Renal Impairment	2	Hazard Ratio (HR)	0.43	0	Regression, Cox	0.17	1.04	95		NA	All	324	Completed	Phase 3
NCT02827708	4334024	7929494	Time to Additional Anti-diabetic Medication	NA	semaglutide|placebo	Drug|Drug	diabetes mellitus|diabetes mellitus, type 2	Diabetes|Diabetes Mellitus, Type 2	Parallel Assignment	Interventional	Treatment	Randomized	Efficacy and Safety of Oral Semaglutide Versus Placebo in Subjects With Type 2 Diabetes and Moderate Renal Impairment	2	Hazard Ratio (HR)	0.64	0	Regression, Cox	0.34	1.23	95		NA	All	324	Completed	Phase 3
NCT02827708	4334026	7929510	Change in Body Weight (kg)	NA	semaglutide|placebo	Drug|Drug	diabetes mellitus|diabetes mellitus, type 2	Diabetes|Diabetes Mellitus, Type 2	Parallel Assignment	Interventional	Treatment	Randomized	Efficacy and Safety of Oral Semaglutide Versus Placebo in Subjects With Type 2 Diabetes and Moderate Renal Impairment	2	Treatment difference	-2.5	0.0001	Pattern Mixture model	-3.2	-1.8	95		NA	All	324	Completed	Phase 3
NCT02827708	4334025	7929510	Change in Body Weight (kg)	NA	semaglutide|placebo	Drug|Drug	diabetes mellitus|diabetes mellitus, type 2	Diabetes|Diabetes Mellitus, Type 2	Parallel Assignment	Interventional	Treatment	Randomized	Efficacy and Safety of Oral Semaglutide Versus Placebo in Subjects With Type 2 Diabetes and Moderate Renal Impairment	2	Treatment difference	-2.7	0.0001	MMRM	-3.5	-1.9	95		NA	All	324	Completed	Phase 3
NCT02827708	4334027	7929511	Change in HbA1c	NA	semaglutide|placebo	Drug|Drug	diabetes mellitus|diabetes mellitus, type 2	Diabetes|Diabetes Mellitus, Type 2	Parallel Assignment	Interventional	Treatment	Randomized	Efficacy and Safety of Oral Semaglutide Versus Placebo in Subjects With Type 2 Diabetes and Moderate Renal Impairment	2	Treatment difference	-1	0.0001	MMRM	-1.2	-0.8	95		NA	All	324	Completed	Phase 3
NCT02827708	4334028	7929511	Change in HbA1c	NA	semaglutide|placebo	Drug|Drug	diabetes mellitus|diabetes mellitus, type 2	Diabetes|Diabetes Mellitus, Type 2	Parallel Assignment	Interventional	Treatment	Randomized	Efficacy and Safety of Oral Semaglutide Versus Placebo in Subjects With Type 2 Diabetes and Moderate Renal Impairment	2	Treatment difference	-0.8	0.0001	Pattern Mixture model	-1	-0.6	95		NA	All	324	Completed	Phase 3
NCT02828020	4334007	7929464	Percentage of Participants With Absence of Nausea at 2 Hours After the Initial Dose	NA	Ubrogepant|Placebo-matching Ubrogepant	Drug|Drug	migraine disorders	Migraine, With or Without Aura	Parallel Assignment	Interventional	Treatment	Randomized	Efficacy, Safety, and Tolerability Study of Oral Ubrogepant in the Acute Treatment of Migraine	3	Odds Ratio (OR)	1.35	0.0962	Regression, Logistic	1	1.83	95		NA	All	1672	Completed	Phase 3
NCT02828020	4334008	7929464	Percentage of Participants With Absence of Nausea at 2 Hours After the Initial Dose	NA	Ubrogepant|Placebo-matching Ubrogepant	Drug|Drug	migraine disorders	Migraine, With or Without Aura	Parallel Assignment	Interventional	Treatment	Randomized	Efficacy, Safety, and Tolerability Study of Oral Ubrogepant in the Acute Treatment of Migraine	3	Odds Ratio (OR)	1.31	0.0962	Regression, Logistic	0.96	1.79	95		NA	All	1672	Completed	Phase 3
NCT02828020	4334010	7929465	Percentage of Participants With the Absence of Phonophobia at 2 Hours After the Initial Dose	NA	Ubrogepant|Placebo-matching Ubrogepant	Drug|Drug	migraine disorders	Migraine, With or Without Aura	Parallel Assignment	Interventional	Treatment	Randomized	Efficacy, Safety, and Tolerability Study of Oral Ubrogepant in the Acute Treatment of Migraine	3	Odds Ratio (OR)	1.56	0.0577	Regression, Logistic	1.16	2.09	95		NA	All	1672	Completed	Phase 3
NCT02828020	4334009	7929465	Percentage of Participants With the Absence of Phonophobia at 2 Hours After the Initial Dose	NA	Ubrogepant|Placebo-matching Ubrogepant	Drug|Drug	migraine disorders	Migraine, With or Without Aura	Parallel Assignment	Interventional	Treatment	Randomized	Efficacy, Safety, and Tolerability Study of Oral Ubrogepant in the Acute Treatment of Migraine	3	Odds Ratio (OR)	1.47	0.0577	Regression, Logistic	1.1	1.95	95		NA	All	1672	Completed	Phase 3
NCT02828020	4334012	7929466	Percentage of Participants With the Absence of Photophobia at 2 Hours After the Initial Dose	NA	Ubrogepant|Placebo-matching Ubrogepant	Drug|Drug	migraine disorders	Migraine, With or Without Aura	Parallel Assignment	Interventional	Treatment	Randomized	Efficacy, Safety, and Tolerability Study of Oral Ubrogepant in the Acute Treatment of Migraine	3	Odds Ratio (OR)	1.63	0.0577	Regression, Logistic	1.22	2.19	95		NA	All	1672	Completed	Phase 3
NCT02828020	4334011	7929466	Percentage of Participants With the Absence of Photophobia at 2 Hours After the Initial Dose	NA	Ubrogepant|Placebo-matching Ubrogepant	Drug|Drug	migraine disorders	Migraine, With or Without Aura	Parallel Assignment	Interventional	Treatment	Randomized	Efficacy, Safety, and Tolerability Study of Oral Ubrogepant in the Acute Treatment of Migraine	3	Odds Ratio (OR)	1.81	0.0037	Regression, Logistic	1.36	2.42	95		NA	All	1672	Completed	Phase 3
NCT02828020	4334013	7929467	Percentage of Participants With Sustained Pain Freedom From 2 to 24 Hours After Initial Dose	NA	Ubrogepant|Placebo-matching Ubrogepant	Drug|Drug	migraine disorders	Migraine, With or Without Aura	Parallel Assignment	Interventional	Treatment	Randomized	Efficacy, Safety, and Tolerability Study of Oral Ubrogepant in the Acute Treatment of Migraine	3	Odds Ratio (OR)	1.95	0.0037	Regression, Logistic	1.28	2.97	95		NA	All	1672	Completed	Phase 3
NCT02828020	4334014	7929467	Percentage of Participants With Sustained Pain Freedom From 2 to 24 Hours After Initial Dose	NA	Ubrogepant|Placebo-matching Ubrogepant	Drug|Drug	migraine disorders	Migraine, With or Without Aura	Parallel Assignment	Interventional	Treatment	Randomized	Efficacy, Safety, and Tolerability Study of Oral Ubrogepant in the Acute Treatment of Migraine	3	Odds Ratio (OR)	1.57	0.0577	Regression, Logistic	1.01	2.44	95		NA	All	1672	Completed	Phase 3
NCT02828020	4334016	7929468	Percentage of Participants With Sustained Pain Relief From 2 to 24 Hours After Initial Dose	NA	Ubrogepant|Placebo-matching Ubrogepant	Drug|Drug	migraine disorders	Migraine, With or Without Aura	Parallel Assignment	Interventional	Treatment	Randomized	Efficacy, Safety, and Tolerability Study of Oral Ubrogepant in the Acute Treatment of Migraine	3	Odds Ratio (OR)	2.25	0.0023	Regression, Logistic	1.65	3.07	95		NA	All	1672	Completed	Phase 3
NCT02828020	4334015	7929468	Percentage of Participants With Sustained Pain Relief From 2 to 24 Hours After Initial Dose	NA	Ubrogepant|Placebo-matching Ubrogepant	Drug|Drug	migraine disorders	Migraine, With or Without Aura	Parallel Assignment	Interventional	Treatment	Randomized	Efficacy, Safety, and Tolerability Study of Oral Ubrogepant in the Acute Treatment of Migraine	3	Odds Ratio (OR)	2.39	0.0023	Regression, Logistic	1.77	3.24	95		NA	All	1672	Completed	Phase 3
NCT02828020	4334017	7929469	Percentage of Participants With Pain Relief at 2 Hours After the Initial Dose	NA	Ubrogepant|Placebo-matching Ubrogepant	Drug|Drug	migraine disorders	Migraine, With or Without Aura	Parallel Assignment	Interventional	Treatment	Randomized	Efficacy, Safety, and Tolerability Study of Oral Ubrogepant in the Acute Treatment of Migraine	3	Odds Ratio (OR)	1.69	0.0023	Regression, Logistic	1.28	2.21	95		NA	All	1672	Completed	Phase 3
NCT02828020	4334018	7929469	Percentage of Participants With Pain Relief at 2 Hours After the Initial Dose	NA	Ubrogepant|Placebo-matching Ubrogepant	Drug|Drug	migraine disorders	Migraine, With or Without Aura	Parallel Assignment	Interventional	Treatment	Randomized	Efficacy, Safety, and Tolerability Study of Oral Ubrogepant in the Acute Treatment of Migraine	3	Odds Ratio (OR)	1.69	0.0023	Regression, Logistic	1.28	2.23	95		NA	All	1672	Completed	Phase 3
NCT02828020	4334020	7929470	Percentage of Participants With Absence of the Most Bothersome Migraine-Associated Symptom Identified at Baseline at 2-Hours After Initial Dose	NA	Ubrogepant|Placebo-matching Ubrogepant	Drug|Drug	migraine disorders	Migraine, With or Without Aura	Parallel Assignment	Interventional	Treatment	Randomized	Efficacy, Safety, and Tolerability Study of Oral Ubrogepant in the Acute Treatment of Migraine	3	Odds Ratio (OR)	1.7	0.0023	Regression, Logistic	1.27	2.28	95		NA	All	1672	Completed	Phase 3
NCT02828020	4334019	7929470	Percentage of Participants With Absence of the Most Bothersome Migraine-Associated Symptom Identified at Baseline at 2-Hours After Initial Dose	NA	Ubrogepant|Placebo-matching Ubrogepant	Drug|Drug	migraine disorders	Migraine, With or Without Aura	Parallel Assignment	Interventional	Treatment	Randomized	Efficacy, Safety, and Tolerability Study of Oral Ubrogepant in the Acute Treatment of Migraine	3	Odds Ratio (OR)	1.63	0.0023	Regression, Logistic	1.22	2.17	95		NA	All	1672	Completed	Phase 3
NCT02828020	4334022	7929471	Percentage of Participants With Pain Freedom at 2 Hours After Initial Dose	NA	Ubrogepant|Placebo-matching Ubrogepant	Drug|Drug	migraine disorders	Migraine, With or Without Aura	Parallel Assignment	Interventional	Treatment	Randomized	Efficacy, Safety, and Tolerability Study of Oral Ubrogepant in the Acute Treatment of Migraine	3	Odds Ratio (OR)	1.83	0.0023	Regression, Logistic	1.25	2.66	95		NA	All	1672	Completed	Phase 3
NCT02828020	4334021	7929471	Percentage of Participants With Pain Freedom at 2 Hours After Initial Dose	NA	Ubrogepant|Placebo-matching Ubrogepant	Drug|Drug	migraine disorders	Migraine, With or Without Aura	Parallel Assignment	Interventional	Treatment	Randomized	Efficacy, Safety, and Tolerability Study of Oral Ubrogepant in the Acute Treatment of Migraine	3	Odds Ratio (OR)	2.04	0.0003	Regression, Logistic	1.41	2.95	95		NA	All	1672	Completed	Phase 3
NCT02828111	4333990	7929457	Percentage of Treatment-targeted SEBs Achieving Clear on the ISGTA Scale and BCC Not Present at Week 12	NA	Patidegib|Vehicle gel	Drug|Drug	carcinoma, basal cell|carcinoma	Basal Cell Carcinomas	Parallel Assignment	Interventional	Treatment	Randomized	Clinical Trial of Patidegib Gel 2%, 4%, and Vehicle Applied Once or Twice Daily to Decrease the GLI1 Biomarker in Sporadic Nodular Basal Cell Carcinomas	8		NA	0.157	Fisher Exact					NA	All	36	Completed	Phase 2
NCT02828111	4333991	7929457	Percentage of Treatment-targeted SEBs Achieving Clear on the ISGTA Scale and BCC Not Present at Week 12	NA	Patidegib|Vehicle gel	Drug|Drug	carcinoma, basal cell|carcinoma	Basal Cell Carcinomas	Parallel Assignment	Interventional	Treatment	Randomized	Clinical Trial of Patidegib Gel 2%, 4%, and Vehicle Applied Once or Twice Daily to Decrease the GLI1 Biomarker in Sporadic Nodular Basal Cell Carcinomas	8		NA	1	Fisher Exact					NA	All	36	Completed	Phase 2
NCT02828111	4333994	7929457	Percentage of Treatment-targeted SEBs Achieving Clear on the ISGTA Scale and BCC Not Present at Week 12	NA	Patidegib|Vehicle gel	Drug|Drug	carcinoma, basal cell|carcinoma	Basal Cell Carcinomas	Parallel Assignment	Interventional	Treatment	Randomized	Clinical Trial of Patidegib Gel 2%, 4%, and Vehicle Applied Once or Twice Daily to Decrease the GLI1 Biomarker in Sporadic Nodular Basal Cell Carcinomas	8		NA	0.312	Fisher Exact					NA	All	36	Completed	Phase 2
NCT02828111	4333992	7929457	Percentage of Treatment-targeted SEBs Achieving Clear on the ISGTA Scale and BCC Not Present at Week 12	NA	Patidegib|Vehicle gel	Drug|Drug	carcinoma, basal cell|carcinoma	Basal Cell Carcinomas	Parallel Assignment	Interventional	Treatment	Randomized	Clinical Trial of Patidegib Gel 2%, 4%, and Vehicle Applied Once or Twice Daily to Decrease the GLI1 Biomarker in Sporadic Nodular Basal Cell Carcinomas	8		NA	0.093	Fisher Exact					NA	All	36	Completed	Phase 2
NCT02828111	4333993	7929457	Percentage of Treatment-targeted SEBs Achieving Clear on the ISGTA Scale and BCC Not Present at Week 12	NA	Patidegib|Vehicle gel	Drug|Drug	carcinoma, basal cell|carcinoma	Basal Cell Carcinomas	Parallel Assignment	Interventional	Treatment	Randomized	Clinical Trial of Patidegib Gel 2%, 4%, and Vehicle Applied Once or Twice Daily to Decrease the GLI1 Biomarker in Sporadic Nodular Basal Cell Carcinomas	8		NA	0.353	Fisher Exact					NA	All	36	Completed	Phase 2
NCT02828111	4333995	7929457	Percentage of Treatment-targeted SEBs Achieving Clear on the ISGTA Scale and BCC Not Present at Week 12	NA	Patidegib|Vehicle gel	Drug|Drug	carcinoma, basal cell|carcinoma	Basal Cell Carcinomas	Parallel Assignment	Interventional	Treatment	Randomized	Clinical Trial of Patidegib Gel 2%, 4%, and Vehicle Applied Once or Twice Daily to Decrease the GLI1 Biomarker in Sporadic Nodular Basal Cell Carcinomas	8		NA	0.043	Fisher Exact					NA	All	36	Completed	Phase 2
NCT02828111	4333998	7929458	Percent Change in Treatment-targeted SEBs Tumor Size From Baseline as Determined by Blinded Photographic Review	NA	Patidegib|Vehicle gel	Drug|Drug	carcinoma, basal cell|carcinoma	Basal Cell Carcinomas	Parallel Assignment	Interventional	Treatment	Randomized	Clinical Trial of Patidegib Gel 2%, 4%, and Vehicle Applied Once or Twice Daily to Decrease the GLI1 Biomarker in Sporadic Nodular Basal Cell Carcinomas	8		NA	0.099	ANCOVA					NA	All	36	Completed	Phase 2
NCT02828111	4333999	7929458	Percent Change in Treatment-targeted SEBs Tumor Size From Baseline as Determined by Blinded Photographic Review	NA	Patidegib|Vehicle gel	Drug|Drug	carcinoma, basal cell|carcinoma	Basal Cell Carcinomas	Parallel Assignment	Interventional	Treatment	Randomized	Clinical Trial of Patidegib Gel 2%, 4%, and Vehicle Applied Once or Twice Daily to Decrease the GLI1 Biomarker in Sporadic Nodular Basal Cell Carcinomas	8		NA	0.038	ANCOVA					NA	All	36	Completed	Phase 2
NCT02828111	4333997	7929458	Percent Change in Treatment-targeted SEBs Tumor Size From Baseline as Determined by Blinded Photographic Review	NA	Patidegib|Vehicle gel	Drug|Drug	carcinoma, basal cell|carcinoma	Basal Cell Carcinomas	Parallel Assignment	Interventional	Treatment	Randomized	Clinical Trial of Patidegib Gel 2%, 4%, and Vehicle Applied Once or Twice Daily to Decrease the GLI1 Biomarker in Sporadic Nodular Basal Cell Carcinomas	8		NA	0.198	ANCOVA					NA	All	36	Completed	Phase 2
NCT02828111	4333996	7929458	Percent Change in Treatment-targeted SEBs Tumor Size From Baseline as Determined by Blinded Photographic Review	NA	Patidegib|Vehicle gel	Drug|Drug	carcinoma, basal cell|carcinoma	Basal Cell Carcinomas	Parallel Assignment	Interventional	Treatment	Randomized	Clinical Trial of Patidegib Gel 2%, 4%, and Vehicle Applied Once or Twice Daily to Decrease the GLI1 Biomarker in Sporadic Nodular Basal Cell Carcinomas	8		NA	0.757	ANCOVA					NA	All	36	Completed	Phase 2
NCT02828111	4334004	7929462	Molecular Efficacy: Percent Change From Baseline in the Hedgehog (HH) Signaling Pathway Target Gene Glioma-associated Oncogene Homolog 1 (GLI1) Messenger Ribonucleic Acid (mRNA) Levels at Week 12	NA	Patidegib|Vehicle gel	Drug|Drug	carcinoma, basal cell|carcinoma	Basal Cell Carcinomas	Parallel Assignment	Interventional	Treatment	Randomized	Clinical Trial of Patidegib Gel 2%, 4%, and Vehicle Applied Once or Twice Daily to Decrease the GLI1 Biomarker in Sporadic Nodular Basal Cell Carcinomas	8		NA	0.142	ANCOVA					NA	All	36	Completed	Phase 2
NCT02828111	4334002	7929462	Molecular Efficacy: Percent Change From Baseline in the Hedgehog (HH) Signaling Pathway Target Gene Glioma-associated Oncogene Homolog 1 (GLI1) Messenger Ribonucleic Acid (mRNA) Levels at Week 12	NA	Patidegib|Vehicle gel	Drug|Drug	carcinoma, basal cell|carcinoma	Basal Cell Carcinomas	Parallel Assignment	Interventional	Treatment	Randomized	Clinical Trial of Patidegib Gel 2%, 4%, and Vehicle Applied Once or Twice Daily to Decrease the GLI1 Biomarker in Sporadic Nodular Basal Cell Carcinomas	8		NA	0.077	ANCOVA					NA	All	36	Completed	Phase 2
NCT02828111	4334005	7929462	Molecular Efficacy: Percent Change From Baseline in the Hedgehog (HH) Signaling Pathway Target Gene Glioma-associated Oncogene Homolog 1 (GLI1) Messenger Ribonucleic Acid (mRNA) Levels at Week 12	NA	Patidegib|Vehicle gel	Drug|Drug	carcinoma, basal cell|carcinoma	Basal Cell Carcinomas	Parallel Assignment	Interventional	Treatment	Randomized	Clinical Trial of Patidegib Gel 2%, 4%, and Vehicle Applied Once or Twice Daily to Decrease the GLI1 Biomarker in Sporadic Nodular Basal Cell Carcinomas	8		NA	0.658	ANCOVA					NA	All	36	Completed	Phase 2
NCT02828111	4334000	7929462	Molecular Efficacy: Percent Change From Baseline in the Hedgehog (HH) Signaling Pathway Target Gene Glioma-associated Oncogene Homolog 1 (GLI1) Messenger Ribonucleic Acid (mRNA) Levels at Week 12	NA	Patidegib|Vehicle gel	Drug|Drug	carcinoma, basal cell|carcinoma	Basal Cell Carcinomas	Parallel Assignment	Interventional	Treatment	Randomized	Clinical Trial of Patidegib Gel 2%, 4%, and Vehicle Applied Once or Twice Daily to Decrease the GLI1 Biomarker in Sporadic Nodular Basal Cell Carcinomas	8		NA	0.117	ANCOVA					NA	All	36	Completed	Phase 2
NCT02828111	4334001	7929462	Molecular Efficacy: Percent Change From Baseline in the Hedgehog (HH) Signaling Pathway Target Gene Glioma-associated Oncogene Homolog 1 (GLI1) Messenger Ribonucleic Acid (mRNA) Levels at Week 12	NA	Patidegib|Vehicle gel	Drug|Drug	carcinoma, basal cell|carcinoma	Basal Cell Carcinomas	Parallel Assignment	Interventional	Treatment	Randomized	Clinical Trial of Patidegib Gel 2%, 4%, and Vehicle Applied Once or Twice Daily to Decrease the GLI1 Biomarker in Sporadic Nodular Basal Cell Carcinomas	8		NA	0.331	ANCOVA					NA	All	36	Completed	Phase 2
NCT02828111	4334006	7929462	Molecular Efficacy: Percent Change From Baseline in the Hedgehog (HH) Signaling Pathway Target Gene Glioma-associated Oncogene Homolog 1 (GLI1) Messenger Ribonucleic Acid (mRNA) Levels at Week 12	NA	Patidegib|Vehicle gel	Drug|Drug	carcinoma, basal cell|carcinoma	Basal Cell Carcinomas	Parallel Assignment	Interventional	Treatment	Randomized	Clinical Trial of Patidegib Gel 2%, 4%, and Vehicle Applied Once or Twice Daily to Decrease the GLI1 Biomarker in Sporadic Nodular Basal Cell Carcinomas	8		NA	0.132	ANCOVA					NA	All	36	Completed	Phase 2
NCT02828111	4334003	7929462	Molecular Efficacy: Percent Change From Baseline in the Hedgehog (HH) Signaling Pathway Target Gene Glioma-associated Oncogene Homolog 1 (GLI1) Messenger Ribonucleic Acid (mRNA) Levels at Week 12	NA	Patidegib|Vehicle gel	Drug|Drug	carcinoma, basal cell|carcinoma	Basal Cell Carcinomas	Parallel Assignment	Interventional	Treatment	Randomized	Clinical Trial of Patidegib Gel 2%, 4%, and Vehicle Applied Once or Twice Daily to Decrease the GLI1 Biomarker in Sporadic Nodular Basal Cell Carcinomas	8		NA	0.207	ANCOVA					NA	All	36	Completed	Phase 2
NCT02828982	4333970	7929400	Time to Fatigue	NA	Powered ankle prosthesis|Dynamic Response Foot	Device|Device	amputation, traumatic	Amputation, Traumatic|Unilateral Traumatic Amputation	Crossover Assignment	Interventional	Supportive Care	Randomized	Determining the Potential Benefit of Powered Prostheses	2		NA	0.212	t-test, 2 sided					NA	All	12	Completed	N/A
NCT02828982	4333976	7929401	Muscle Activity in the Lower Limb	NA	Powered ankle prosthesis|Dynamic Response Foot	Device|Device	amputation, traumatic	Amputation, Traumatic|Unilateral Traumatic Amputation	Crossover Assignment	Interventional	Supportive Care	Randomized	Determining the Potential Benefit of Powered Prostheses	2		NA	0.655	t-test, 2 sided					NA	All	12	Completed	N/A
NCT02828982	4333974	7929401	Muscle Activity in the Lower Limb	NA	Powered ankle prosthesis|Dynamic Response Foot	Device|Device	amputation, traumatic	Amputation, Traumatic|Unilateral Traumatic Amputation	Crossover Assignment	Interventional	Supportive Care	Randomized	Determining the Potential Benefit of Powered Prostheses	2		NA	0.844	t-test, 2 sided					NA	All	12	Completed	N/A
NCT02828982	4333971	7929401	Muscle Activity in the Lower Limb	NA	Powered ankle prosthesis|Dynamic Response Foot	Device|Device	amputation, traumatic	Amputation, Traumatic|Unilateral Traumatic Amputation	Crossover Assignment	Interventional	Supportive Care	Randomized	Determining the Potential Benefit of Powered Prostheses	2		NA	0.141	t-test, 2 sided					NA	All	12	Completed	N/A
NCT02828982	4333973	7929401	Muscle Activity in the Lower Limb	NA	Powered ankle prosthesis|Dynamic Response Foot	Device|Device	amputation, traumatic	Amputation, Traumatic|Unilateral Traumatic Amputation	Crossover Assignment	Interventional	Supportive Care	Randomized	Determining the Potential Benefit of Powered Prostheses	2		NA	0.11	t-test, 2 sided					NA	All	12	Completed	N/A
NCT02828982	4333972	7929401	Muscle Activity in the Lower Limb	NA	Powered ankle prosthesis|Dynamic Response Foot	Device|Device	amputation, traumatic	Amputation, Traumatic|Unilateral Traumatic Amputation	Crossover Assignment	Interventional	Supportive Care	Randomized	Determining the Potential Benefit of Powered Prostheses	2		NA	0.394	t-test, 2 sided					NA	All	12	Completed	N/A
NCT02828982	4333975	7929401	Muscle Activity in the Lower Limb	NA	Powered ankle prosthesis|Dynamic Response Foot	Device|Device	amputation, traumatic	Amputation, Traumatic|Unilateral Traumatic Amputation	Crossover Assignment	Interventional	Supportive Care	Randomized	Determining the Potential Benefit of Powered Prostheses	2		NA	0.281	t-test, 2 sided					NA	All	12	Completed	N/A
NCT02828982	4333982	7929402	Prosthetic Evaluation Questionnaire (PEQ)	NA	Powered ankle prosthesis|Dynamic Response Foot	Device|Device	amputation, traumatic	Amputation, Traumatic|Unilateral Traumatic Amputation	Crossover Assignment	Interventional	Supportive Care	Randomized	Determining the Potential Benefit of Powered Prostheses	2		NA	0.188	t-test, 2 sided					NA	All	12	Completed	N/A
NCT02828982	4333977	7929402	Prosthetic Evaluation Questionnaire (PEQ)	NA	Powered ankle prosthesis|Dynamic Response Foot	Device|Device	amputation, traumatic	Amputation, Traumatic|Unilateral Traumatic Amputation	Crossover Assignment	Interventional	Supportive Care	Randomized	Determining the Potential Benefit of Powered Prostheses	2		NA	0.173	t-test, 2 sided					NA	All	12	Completed	N/A
NCT02828982	4333980	7929402	Prosthetic Evaluation Questionnaire (PEQ)	NA	Powered ankle prosthesis|Dynamic Response Foot	Device|Device	amputation, traumatic	Amputation, Traumatic|Unilateral Traumatic Amputation	Crossover Assignment	Interventional	Supportive Care	Randomized	Determining the Potential Benefit of Powered Prostheses	2		NA	0.043	t-test, 2 sided					NA	All	12	Completed	N/A
NCT02828982	4333981	7929402	Prosthetic Evaluation Questionnaire (PEQ)	NA	Powered ankle prosthesis|Dynamic Response Foot	Device|Device	amputation, traumatic	Amputation, Traumatic|Unilateral Traumatic Amputation	Crossover Assignment	Interventional	Supportive Care	Randomized	Determining the Potential Benefit of Powered Prostheses	2		NA	0.336	t-test, 2 sided					NA	All	12	Completed	N/A
NCT02828982	4333978	7929402	Prosthetic Evaluation Questionnaire (PEQ)	NA	Powered ankle prosthesis|Dynamic Response Foot	Device|Device	amputation, traumatic	Amputation, Traumatic|Unilateral Traumatic Amputation	Crossover Assignment	Interventional	Supportive Care	Randomized	Determining the Potential Benefit of Powered Prostheses	2		NA	0.799	t-test, 2 sided					NA	All	12	Completed	N/A
NCT02828982	4333985	7929402	Prosthetic Evaluation Questionnaire (PEQ)	NA	Powered ankle prosthesis|Dynamic Response Foot	Device|Device	amputation, traumatic	Amputation, Traumatic|Unilateral Traumatic Amputation	Crossover Assignment	Interventional	Supportive Care	Randomized	Determining the Potential Benefit of Powered Prostheses	2		NA	0.058	t-test, 2 sided					NA	All	12	Completed	N/A
NCT02828982	4333979	7929402	Prosthetic Evaluation Questionnaire (PEQ)	NA	Powered ankle prosthesis|Dynamic Response Foot	Device|Device	amputation, traumatic	Amputation, Traumatic|Unilateral Traumatic Amputation	Crossover Assignment	Interventional	Supportive Care	Randomized	Determining the Potential Benefit of Powered Prostheses	2		NA	0.391	t-test, 2 sided					NA	All	12	Completed	N/A
NCT02828982	4333984	7929402	Prosthetic Evaluation Questionnaire (PEQ)	NA	Powered ankle prosthesis|Dynamic Response Foot	Device|Device	amputation, traumatic	Amputation, Traumatic|Unilateral Traumatic Amputation	Crossover Assignment	Interventional	Supportive Care	Randomized	Determining the Potential Benefit of Powered Prostheses	2		NA	0.123	t-test, 2 sided					NA	All	12	Completed	N/A
NCT02828982	4333983	7929402	Prosthetic Evaluation Questionnaire (PEQ)	NA	Powered ankle prosthesis|Dynamic Response Foot	Device|Device	amputation, traumatic	Amputation, Traumatic|Unilateral Traumatic Amputation	Crossover Assignment	Interventional	Supportive Care	Randomized	Determining the Potential Benefit of Powered Prostheses	2		NA	0.052	t-test, 2 sided					NA	All	12	Completed	N/A
NCT02828982	4333987	7929403	Quality of Life (QoL) on a Short-Form 36	NA	Powered ankle prosthesis|Dynamic Response Foot	Device|Device	amputation, traumatic	Amputation, Traumatic|Unilateral Traumatic Amputation	Crossover Assignment	Interventional	Supportive Care	Randomized	Determining the Potential Benefit of Powered Prostheses	2		NA	0.48	t-test, 2 sided					NA	All	12	Completed	N/A
NCT02828982	4333986	7929403	Quality of Life (QoL) on a Short-Form 36	NA	Powered ankle prosthesis|Dynamic Response Foot	Device|Device	amputation, traumatic	Amputation, Traumatic|Unilateral Traumatic Amputation	Crossover Assignment	Interventional	Supportive Care	Randomized	Determining the Potential Benefit of Powered Prostheses	2		NA	0.408	t-test, 2 sided					NA	All	12	Completed	N/A
NCT02828982	4333988	7929404	Total Steps Outside the Home Over a Two Week Period	NA	Powered ankle prosthesis|Dynamic Response Foot	Device|Device	amputation, traumatic	Amputation, Traumatic|Unilateral Traumatic Amputation	Crossover Assignment	Interventional	Supportive Care	Randomized	Determining the Potential Benefit of Powered Prostheses	2		NA	0.452	t-test, 2 sided					NA	All	12	Completed	N/A
NCT02828982	4333989	7929405	Metabolic Cost of Walking	NA	Powered ankle prosthesis|Dynamic Response Foot	Device|Device	amputation, traumatic	Amputation, Traumatic|Unilateral Traumatic Amputation	Crossover Assignment	Interventional	Supportive Care	Randomized	Determining the Potential Benefit of Powered Prostheses	2		NA	0.585	t-test, 2 sided					NA	All	12	Completed	N/A
NCT02831387	4333963	7929270	Change From Baseline (Visit 2) to Day 15 (Visit 3) in the Subject-reported Dry Eye Symptom Score.	pharmaceutical solutions|ophthalmic solutions	P-321 Ophthalmic Solution|P-321 Ophthalmic Solution placebo	Drug|Drug	dry eye syndromes|eye diseases|keratoconjunctivitis sicca	Dry Eye Disease	Parallel Assignment	Interventional	Treatment	Randomized	Evaluation of P-321 Ophthalmic Solution Compared to Placebo in Subjects With Dry Eye Disease	2	Mean Difference (Net)	1.666	0.723	Mixed Models Analysis	-7.759	11.092	95		NA	All	47	Terminated	Phase 2
NCT02831387	4333964	7929271	Number of Participants With at Least 20% Improvement in Symptoms From Baseline to Day 29	pharmaceutical solutions|ophthalmic solutions	P-321 Ophthalmic Solution|P-321 Ophthalmic Solution placebo	Drug|Drug	dry eye syndromes|eye diseases|keratoconjunctivitis sicca	Dry Eye Disease	Parallel Assignment	Interventional	Treatment	Randomized	Evaluation of P-321 Ophthalmic Solution Compared to Placebo in Subjects With Dry Eye Disease	2	Odds Ratio (OR)	1.923	NA		0.515	7.184	95		NA	All	47	Terminated	Phase 2
NCT02831387	4333965	7929272	Change From Baseline to Day 29 in Lissamine Green Staining of the Conjunctiva.	pharmaceutical solutions|ophthalmic solutions	P-321 Ophthalmic Solution|P-321 Ophthalmic Solution placebo	Drug|Drug	dry eye syndromes|eye diseases|keratoconjunctivitis sicca	Dry Eye Disease	Parallel Assignment	Interventional	Treatment	Randomized	Evaluation of P-321 Ophthalmic Solution Compared to Placebo in Subjects With Dry Eye Disease	2	Mean Difference (Net)	-0.2	0.823	Mixed Models Analysis	-1.9	1.5	95		NA	All	47	Terminated	Phase 2
NCT02831387	4333966	7929273	Change From Baseline to Day 29 in Fluorescein Staining of the Cornea.	pharmaceutical solutions|ophthalmic solutions	P-321 Ophthalmic Solution|P-321 Ophthalmic Solution placebo	Drug|Drug	dry eye syndromes|eye diseases|keratoconjunctivitis sicca	Dry Eye Disease	Parallel Assignment	Interventional	Treatment	Randomized	Evaluation of P-321 Ophthalmic Solution Compared to Placebo in Subjects With Dry Eye Disease	2	Mean Difference (Net)	0.6	0.316	Mixed Models Analysis	-0.6	1.9	95		NA	All	47	Terminated	Phase 2
NCT02831387	4333967	7929274	Change From Baseline (Visit 2) to Day 29 in Symptom Severity Scores	pharmaceutical solutions|ophthalmic solutions	P-321 Ophthalmic Solution|P-321 Ophthalmic Solution placebo	Drug|Drug	dry eye syndromes|eye diseases|keratoconjunctivitis sicca	Dry Eye Disease	Parallel Assignment	Interventional	Treatment	Randomized	Evaluation of P-321 Ophthalmic Solution Compared to Placebo in Subjects With Dry Eye Disease	2	Mean Difference (Net)	3.9	0.495	Mixed Models Analysis	-7.6	15.4	95		NA	All	47	Terminated	Phase 2
NCT02831387	4333968	7929275	Change From Baseline (Visit 2) to Day 29 in Symptom Frequency Scores	pharmaceutical solutions|ophthalmic solutions	P-321 Ophthalmic Solution|P-321 Ophthalmic Solution placebo	Drug|Drug	dry eye syndromes|eye diseases|keratoconjunctivitis sicca	Dry Eye Disease	Parallel Assignment	Interventional	Treatment	Randomized	Evaluation of P-321 Ophthalmic Solution Compared to Placebo in Subjects With Dry Eye Disease	2	Mean Difference (Net)	-6.6	0.267	Mixed Models Analysis	-18.4	5.3	95		NA	All	47	Terminated	Phase 2
NCT02831387	4333969	7929276	Change From Baseline (Visit 2) to Day 29 (Visit 4) in the Subject-reported Dry Eye Symptom Questionnaire.	pharmaceutical solutions|ophthalmic solutions	P-321 Ophthalmic Solution|P-321 Ophthalmic Solution placebo	Drug|Drug	dry eye syndromes|eye diseases|keratoconjunctivitis sicca	Dry Eye Disease	Parallel Assignment	Interventional	Treatment	Randomized	Evaluation of P-321 Ophthalmic Solution Compared to Placebo in Subjects With Dry Eye Disease	2	Mean Difference (Net)	-1.88	0.749	Mixed Models Analysis	-13.696	9.936	95		NA	All	47	Terminated	Phase 2
NCT02831673	4517864	8271066	Change From Baseline in EuroQol - 5 Dimensions - 5 Levels (EQ-5D-5L) Thermometer Scores at Weeks 4, 24 48	tenofovir|lamivudine|emtricitabine|dolutegravir	Dolutegravir (DTG)|Lamivudine (3TC)|Tenofovir disoproxil fumarate/Emtricitabine (TDF/FTC FDC)	Drug|Drug|Drug	infection|communicable diseases|hiv infections|acquired immunodeficiency syndrome|immunologic deficiency syndromes	HIV Infections|Infection, Human Immunodeficiency Virus	Parallel Assignment	Interventional	Treatment	Randomized	An Efficacy, Safety, and Tolerability Study Comparing Dolutegravir Plus Lamivudine With Dolutegravir Plus Tenofovir/Emtricitabine in Treatment naïve HIV Infected Subjects (Gemini 1)	2	Mean Difference (Net)	1.5	0.031	MMRM	0.1	2.8	95		NA	All	719	Active, not recruiting	Phase 3
NCT02831673	4517865	8271066	Change From Baseline in EuroQol - 5 Dimensions - 5 Levels (EQ-5D-5L) Thermometer Scores at Weeks 4, 24 48	tenofovir|lamivudine|emtricitabine|dolutegravir	Dolutegravir (DTG)|Lamivudine (3TC)|Tenofovir disoproxil fumarate/Emtricitabine (TDF/FTC FDC)	Drug|Drug|Drug	infection|communicable diseases|hiv infections|acquired immunodeficiency syndrome|immunologic deficiency syndromes	HIV Infections|Infection, Human Immunodeficiency Virus	Parallel Assignment	Interventional	Treatment	Randomized	An Efficacy, Safety, and Tolerability Study Comparing Dolutegravir Plus Lamivudine With Dolutegravir Plus Tenofovir/Emtricitabine in Treatment naïve HIV Infected Subjects (Gemini 1)	2	Mean Difference (Net)	0.6	0.458	MMRM	-0.9	2	95		NA	All	719	Active, not recruiting	Phase 3
NCT02831673	4517866	8271066	Change From Baseline in EuroQol - 5 Dimensions - 5 Levels (EQ-5D-5L) Thermometer Scores at Weeks 4, 24 48	tenofovir|lamivudine|emtricitabine|dolutegravir	Dolutegravir (DTG)|Lamivudine (3TC)|Tenofovir disoproxil fumarate/Emtricitabine (TDF/FTC FDC)	Drug|Drug|Drug	infection|communicable diseases|hiv infections|acquired immunodeficiency syndrome|immunologic deficiency syndromes	HIV Infections|Infection, Human Immunodeficiency Virus	Parallel Assignment	Interventional	Treatment	Randomized	An Efficacy, Safety, and Tolerability Study Comparing Dolutegravir Plus Lamivudine With Dolutegravir Plus Tenofovir/Emtricitabine in Treatment naïve HIV Infected Subjects (Gemini 1)	2	Mean Difference (Net)	1.1	0.137	MMRM	-0.3	2.4	95		NA	All	719	Active, not recruiting	Phase 3
NCT02831673	4517869	8271067	Change From Baseline in EuroQol - 5 Dimensions - 5 Levels (EQ-5D-5L) Utility Score at Weeks 4, 24, 48	tenofovir|lamivudine|emtricitabine|dolutegravir	Dolutegravir (DTG)|Lamivudine (3TC)|Tenofovir disoproxil fumarate/Emtricitabine (TDF/FTC FDC)	Drug|Drug|Drug	infection|communicable diseases|hiv infections|acquired immunodeficiency syndrome|immunologic deficiency syndromes	HIV Infections|Infection, Human Immunodeficiency Virus	Parallel Assignment	Interventional	Treatment	Randomized	An Efficacy, Safety, and Tolerability Study Comparing Dolutegravir Plus Lamivudine With Dolutegravir Plus Tenofovir/Emtricitabine in Treatment naïve HIV Infected Subjects (Gemini 1)	2	Mean Difference (Net)	0.0052	0.302	MMRM	-0.0047	0.0152	95		NA	All	719	Active, not recruiting	Phase 3
NCT02831673	4517867	8271067	Change From Baseline in EuroQol - 5 Dimensions - 5 Levels (EQ-5D-5L) Utility Score at Weeks 4, 24, 48	tenofovir|lamivudine|emtricitabine|dolutegravir	Dolutegravir (DTG)|Lamivudine (3TC)|Tenofovir disoproxil fumarate/Emtricitabine (TDF/FTC FDC)	Drug|Drug|Drug	infection|communicable diseases|hiv infections|acquired immunodeficiency syndrome|immunologic deficiency syndromes	HIV Infections|Infection, Human Immunodeficiency Virus	Parallel Assignment	Interventional	Treatment	Randomized	An Efficacy, Safety, and Tolerability Study Comparing Dolutegravir Plus Lamivudine With Dolutegravir Plus Tenofovir/Emtricitabine in Treatment naïve HIV Infected Subjects (Gemini 1)	2	Mean Difference (Net)	0.0004	0.934	MMRM	-0.0098	0.0106	95		NA	All	719	Active, not recruiting	Phase 3
NCT02831673	4517868	8271067	Change From Baseline in EuroQol - 5 Dimensions - 5 Levels (EQ-5D-5L) Utility Score at Weeks 4, 24, 48	tenofovir|lamivudine|emtricitabine|dolutegravir	Dolutegravir (DTG)|Lamivudine (3TC)|Tenofovir disoproxil fumarate/Emtricitabine (TDF/FTC FDC)	Drug|Drug|Drug	infection|communicable diseases|hiv infections|acquired immunodeficiency syndrome|immunologic deficiency syndromes	HIV Infections|Infection, Human Immunodeficiency Virus	Parallel Assignment	Interventional	Treatment	Randomized	An Efficacy, Safety, and Tolerability Study Comparing Dolutegravir Plus Lamivudine With Dolutegravir Plus Tenofovir/Emtricitabine in Treatment naïve HIV Infected Subjects (Gemini 1)	2	Mean Difference (Net)	-0.0038	0.45	MMRM	-0.0136	0.006	95		NA	All	719	Active, not recruiting	Phase 3
NCT02831673	4517876	8271068	Changes From Baseline in CD4+ Cell Counts at Week 24 by Subgroups	tenofovir|lamivudine|emtricitabine|dolutegravir	Dolutegravir (DTG)|Lamivudine (3TC)|Tenofovir disoproxil fumarate/Emtricitabine (TDF/FTC FDC)	Drug|Drug|Drug	infection|communicable diseases|hiv infections|acquired immunodeficiency syndrome|immunologic deficiency syndromes	HIV Infections|Infection, Human Immunodeficiency Virus	Parallel Assignment	Interventional	Treatment	Randomized	An Efficacy, Safety, and Tolerability Study Comparing Dolutegravir Plus Lamivudine With Dolutegravir Plus Tenofovir/Emtricitabine in Treatment naïve HIV Infected Subjects (Gemini 1)	2	Mean Difference (Net)	36.84	NA		-55.94	129.63	95		NA	All	719	Active, not recruiting	Phase 3
NCT02831673	4517878	8271068	Changes From Baseline in CD4+ Cell Counts at Week 24 by Subgroups	tenofovir|lamivudine|emtricitabine|dolutegravir	Dolutegravir (DTG)|Lamivudine (3TC)|Tenofovir disoproxil fumarate/Emtricitabine (TDF/FTC FDC)	Drug|Drug|Drug	infection|communicable diseases|hiv infections|acquired immunodeficiency syndrome|immunologic deficiency syndromes	HIV Infections|Infection, Human Immunodeficiency Virus	Parallel Assignment	Interventional	Treatment	Randomized	An Efficacy, Safety, and Tolerability Study Comparing Dolutegravir Plus Lamivudine With Dolutegravir Plus Tenofovir/Emtricitabine in Treatment naïve HIV Infected Subjects (Gemini 1)	2	Mean Difference (Net)	19.8	NA		-10.23	49.83	95		NA	All	719	Active, not recruiting	Phase 3
NCT02831673	4517875	8271068	Changes From Baseline in CD4+ Cell Counts at Week 24 by Subgroups	tenofovir|lamivudine|emtricitabine|dolutegravir	Dolutegravir (DTG)|Lamivudine (3TC)|Tenofovir disoproxil fumarate/Emtricitabine (TDF/FTC FDC)	Drug|Drug|Drug	infection|communicable diseases|hiv infections|acquired immunodeficiency syndrome|immunologic deficiency syndromes	HIV Infections|Infection, Human Immunodeficiency Virus	Parallel Assignment	Interventional	Treatment	Randomized	An Efficacy, Safety, and Tolerability Study Comparing Dolutegravir Plus Lamivudine With Dolutegravir Plus Tenofovir/Emtricitabine in Treatment naïve HIV Infected Subjects (Gemini 1)	2	Mean Difference (Net)	14.37	NA		-13.38	42.12	95		NA	All	719	Active, not recruiting	Phase 3
NCT02831673	4517870	8271068	Changes From Baseline in CD4+ Cell Counts at Week 24 by Subgroups	tenofovir|lamivudine|emtricitabine|dolutegravir	Dolutegravir (DTG)|Lamivudine (3TC)|Tenofovir disoproxil fumarate/Emtricitabine (TDF/FTC FDC)	Drug|Drug|Drug	infection|communicable diseases|hiv infections|acquired immunodeficiency syndrome|immunologic deficiency syndromes	HIV Infections|Infection, Human Immunodeficiency Virus	Parallel Assignment	Interventional	Treatment	Randomized	An Efficacy, Safety, and Tolerability Study Comparing Dolutegravir Plus Lamivudine With Dolutegravir Plus Tenofovir/Emtricitabine in Treatment naïve HIV Infected Subjects (Gemini 1)	2	Mean Difference (Net)	15.16	NA		-13.9	44.21	95		NA	All	719	Active, not recruiting	Phase 3
NCT02831673	4517872	8271068	Changes From Baseline in CD4+ Cell Counts at Week 24 by Subgroups	tenofovir|lamivudine|emtricitabine|dolutegravir	Dolutegravir (DTG)|Lamivudine (3TC)|Tenofovir disoproxil fumarate/Emtricitabine (TDF/FTC FDC)	Drug|Drug|Drug	infection|communicable diseases|hiv infections|acquired immunodeficiency syndrome|immunologic deficiency syndromes	HIV Infections|Infection, Human Immunodeficiency Virus	Parallel Assignment	Interventional	Treatment	Randomized	An Efficacy, Safety, and Tolerability Study Comparing Dolutegravir Plus Lamivudine With Dolutegravir Plus Tenofovir/Emtricitabine in Treatment naïve HIV Infected Subjects (Gemini 1)	2	Mean Difference (Net)	29.45	NA		-55.47	114.38	95		NA	All	719	Active, not recruiting	Phase 3
NCT02831673	4517874	8271068	Changes From Baseline in CD4+ Cell Counts at Week 24 by Subgroups	tenofovir|lamivudine|emtricitabine|dolutegravir	Dolutegravir (DTG)|Lamivudine (3TC)|Tenofovir disoproxil fumarate/Emtricitabine (TDF/FTC FDC)	Drug|Drug|Drug	infection|communicable diseases|hiv infections|acquired immunodeficiency syndrome|immunologic deficiency syndromes	HIV Infections|Infection, Human Immunodeficiency Virus	Parallel Assignment	Interventional	Treatment	Randomized	An Efficacy, Safety, and Tolerability Study Comparing Dolutegravir Plus Lamivudine With Dolutegravir Plus Tenofovir/Emtricitabine in Treatment naïve HIV Infected Subjects (Gemini 1)	2	Mean Difference (Net)	25.14	NA		-9.56	59.85	95		NA	All	719	Active, not recruiting	Phase 3
NCT02831673	4517871	8271068	Changes From Baseline in CD4+ Cell Counts at Week 24 by Subgroups	tenofovir|lamivudine|emtricitabine|dolutegravir	Dolutegravir (DTG)|Lamivudine (3TC)|Tenofovir disoproxil fumarate/Emtricitabine (TDF/FTC FDC)	Drug|Drug|Drug	infection|communicable diseases|hiv infections|acquired immunodeficiency syndrome|immunologic deficiency syndromes	HIV Infections|Infection, Human Immunodeficiency Virus	Parallel Assignment	Interventional	Treatment	Randomized	An Efficacy, Safety, and Tolerability Study Comparing Dolutegravir Plus Lamivudine With Dolutegravir Plus Tenofovir/Emtricitabine in Treatment naïve HIV Infected Subjects (Gemini 1)	2	Mean Difference (Net)	17.67	NA		-49.89	85.23	95		NA	All	719	Active, not recruiting	Phase 3
NCT02831673	4517873	8271068	Changes From Baseline in CD4+ Cell Counts at Week 24 by Subgroups	tenofovir|lamivudine|emtricitabine|dolutegravir	Dolutegravir (DTG)|Lamivudine (3TC)|Tenofovir disoproxil fumarate/Emtricitabine (TDF/FTC FDC)	Drug|Drug|Drug	infection|communicable diseases|hiv infections|acquired immunodeficiency syndrome|immunologic deficiency syndromes	HIV Infections|Infection, Human Immunodeficiency Virus	Parallel Assignment	Interventional	Treatment	Randomized	An Efficacy, Safety, and Tolerability Study Comparing Dolutegravir Plus Lamivudine With Dolutegravir Plus Tenofovir/Emtricitabine in Treatment naïve HIV Infected Subjects (Gemini 1)	2	Mean Difference (Net)	-7.82	NA		-55.98	40.34	95		NA	All	719	Active, not recruiting	Phase 3
NCT02831673	4517877	8271068	Changes From Baseline in CD4+ Cell Counts at Week 24 by Subgroups	tenofovir|lamivudine|emtricitabine|dolutegravir	Dolutegravir (DTG)|Lamivudine (3TC)|Tenofovir disoproxil fumarate/Emtricitabine (TDF/FTC FDC)	Drug|Drug|Drug	infection|communicable diseases|hiv infections|acquired immunodeficiency syndrome|immunologic deficiency syndromes	HIV Infections|Infection, Human Immunodeficiency Virus	Parallel Assignment	Interventional	Treatment	Randomized	An Efficacy, Safety, and Tolerability Study Comparing Dolutegravir Plus Lamivudine With Dolutegravir Plus Tenofovir/Emtricitabine in Treatment naïve HIV Infected Subjects (Gemini 1)	2	Mean Difference (Net)	0.67	NA		-57.07	58.4	95		NA	All	719	Active, not recruiting	Phase 3
NCT02831673	4517890	8271069	Changes From Baseline in CD4+ Cell Counts at Week 48 by Subgroups	tenofovir|lamivudine|emtricitabine|dolutegravir	Dolutegravir (DTG)|Lamivudine (3TC)|Tenofovir disoproxil fumarate/Emtricitabine (TDF/FTC FDC)	Drug|Drug|Drug	infection|communicable diseases|hiv infections|acquired immunodeficiency syndrome|immunologic deficiency syndromes	HIV Infections|Infection, Human Immunodeficiency Virus	Parallel Assignment	Interventional	Treatment	Randomized	An Efficacy, Safety, and Tolerability Study Comparing Dolutegravir Plus Lamivudine With Dolutegravir Plus Tenofovir/Emtricitabine in Treatment naïve HIV Infected Subjects (Gemini 1)	2	Mean Difference (Net)	3	NA		-59.8	65.9	95		NA	All	719	Active, not recruiting	Phase 3
NCT02831673	4517886	8271069	Changes From Baseline in CD4+ Cell Counts at Week 48 by Subgroups	tenofovir|lamivudine|emtricitabine|dolutegravir	Dolutegravir (DTG)|Lamivudine (3TC)|Tenofovir disoproxil fumarate/Emtricitabine (TDF/FTC FDC)	Drug|Drug|Drug	infection|communicable diseases|hiv infections|acquired immunodeficiency syndrome|immunologic deficiency syndromes	HIV Infections|Infection, Human Immunodeficiency Virus	Parallel Assignment	Interventional	Treatment	Randomized	An Efficacy, Safety, and Tolerability Study Comparing Dolutegravir Plus Lamivudine With Dolutegravir Plus Tenofovir/Emtricitabine in Treatment naïve HIV Infected Subjects (Gemini 1)	2	Mean Difference (Net)	-2.5	NA		-53.9	48.9	95		NA	All	719	Active, not recruiting	Phase 3
NCT02831673	4517883	8271069	Changes From Baseline in CD4+ Cell Counts at Week 48 by Subgroups	tenofovir|lamivudine|emtricitabine|dolutegravir	Dolutegravir (DTG)|Lamivudine (3TC)|Tenofovir disoproxil fumarate/Emtricitabine (TDF/FTC FDC)	Drug|Drug|Drug	infection|communicable diseases|hiv infections|acquired immunodeficiency syndrome|immunologic deficiency syndromes	HIV Infections|Infection, Human Immunodeficiency Virus	Parallel Assignment	Interventional	Treatment	Randomized	An Efficacy, Safety, and Tolerability Study Comparing Dolutegravir Plus Lamivudine With Dolutegravir Plus Tenofovir/Emtricitabine in Treatment naïve HIV Infected Subjects (Gemini 1)	2	Mean Difference (Net)	5.6	NA		-25.6	36.9	95		NA	All	719	Active, not recruiting	Phase 3
NCT02831673	4517880	8271069	Changes From Baseline in CD4+ Cell Counts at Week 48 by Subgroups	tenofovir|lamivudine|emtricitabine|dolutegravir	Dolutegravir (DTG)|Lamivudine (3TC)|Tenofovir disoproxil fumarate/Emtricitabine (TDF/FTC FDC)	Drug|Drug|Drug	infection|communicable diseases|hiv infections|acquired immunodeficiency syndrome|immunologic deficiency syndromes	HIV Infections|Infection, Human Immunodeficiency Virus	Parallel Assignment	Interventional	Treatment	Randomized	An Efficacy, Safety, and Tolerability Study Comparing Dolutegravir Plus Lamivudine With Dolutegravir Plus Tenofovir/Emtricitabine in Treatment naïve HIV Infected Subjects (Gemini 1)	2	Mean Difference (Net)	49.2	NA		-36.3	134.7	95		NA	All	719	Active, not recruiting	Phase 3
NCT02831673	4517882	8271069	Changes From Baseline in CD4+ Cell Counts at Week 48 by Subgroups	tenofovir|lamivudine|emtricitabine|dolutegravir	Dolutegravir (DTG)|Lamivudine (3TC)|Tenofovir disoproxil fumarate/Emtricitabine (TDF/FTC FDC)	Drug|Drug|Drug	infection|communicable diseases|hiv infections|acquired immunodeficiency syndrome|immunologic deficiency syndromes	HIV Infections|Infection, Human Immunodeficiency Virus	Parallel Assignment	Interventional	Treatment	Randomized	An Efficacy, Safety, and Tolerability Study Comparing Dolutegravir Plus Lamivudine With Dolutegravir Plus Tenofovir/Emtricitabine in Treatment naïve HIV Infected Subjects (Gemini 1)	2	Mean Difference (Net)	6.1	NA		-28.5	40.7	95		NA	All	719	Active, not recruiting	Phase 3
NCT02831673	4517889	8271069	Changes From Baseline in CD4+ Cell Counts at Week 48 by Subgroups	tenofovir|lamivudine|emtricitabine|dolutegravir	Dolutegravir (DTG)|Lamivudine (3TC)|Tenofovir disoproxil fumarate/Emtricitabine (TDF/FTC FDC)	Drug|Drug|Drug	infection|communicable diseases|hiv infections|acquired immunodeficiency syndrome|immunologic deficiency syndromes	HIV Infections|Infection, Human Immunodeficiency Virus	Parallel Assignment	Interventional	Treatment	Randomized	An Efficacy, Safety, and Tolerability Study Comparing Dolutegravir Plus Lamivudine With Dolutegravir Plus Tenofovir/Emtricitabine in Treatment naïve HIV Infected Subjects (Gemini 1)	2	Mean Difference (Net)	22.6	NA		-78.3	123.5	95		NA	All	719	Active, not recruiting	Phase 3
NCT02831673	4517881	8271069	Changes From Baseline in CD4+ Cell Counts at Week 48 by Subgroups	tenofovir|lamivudine|emtricitabine|dolutegravir	Dolutegravir (DTG)|Lamivudine (3TC)|Tenofovir disoproxil fumarate/Emtricitabine (TDF/FTC FDC)	Drug|Drug|Drug	infection|communicable diseases|hiv infections|acquired immunodeficiency syndrome|immunologic deficiency syndromes	HIV Infections|Infection, Human Immunodeficiency Virus	Parallel Assignment	Interventional	Treatment	Randomized	An Efficacy, Safety, and Tolerability Study Comparing Dolutegravir Plus Lamivudine With Dolutegravir Plus Tenofovir/Emtricitabine in Treatment naïve HIV Infected Subjects (Gemini 1)	2	Mean Difference (Net)	-23	NA		-112.6	66.6	95		NA	All	719	Active, not recruiting	Phase 3
NCT02831673	4517887	8271069	Changes From Baseline in CD4+ Cell Counts at Week 48 by Subgroups	tenofovir|lamivudine|emtricitabine|dolutegravir	Dolutegravir (DTG)|Lamivudine (3TC)|Tenofovir disoproxil fumarate/Emtricitabine (TDF/FTC FDC)	Drug|Drug|Drug	infection|communicable diseases|hiv infections|acquired immunodeficiency syndrome|immunologic deficiency syndromes	HIV Infections|Infection, Human Immunodeficiency Virus	Parallel Assignment	Interventional	Treatment	Randomized	An Efficacy, Safety, and Tolerability Study Comparing Dolutegravir Plus Lamivudine With Dolutegravir Plus Tenofovir/Emtricitabine in Treatment naïve HIV Infected Subjects (Gemini 1)	2	Mean Difference (Net)	8.4	NA		-29.1	45.9	95		NA	All	719	Active, not recruiting	Phase 3
NCT02831673	4517888	8271069	Changes From Baseline in CD4+ Cell Counts at Week 48 by Subgroups	tenofovir|lamivudine|emtricitabine|dolutegravir	Dolutegravir (DTG)|Lamivudine (3TC)|Tenofovir disoproxil fumarate/Emtricitabine (TDF/FTC FDC)	Drug|Drug|Drug	infection|communicable diseases|hiv infections|acquired immunodeficiency syndrome|immunologic deficiency syndromes	HIV Infections|Infection, Human Immunodeficiency Virus	Parallel Assignment	Interventional	Treatment	Randomized	An Efficacy, Safety, and Tolerability Study Comparing Dolutegravir Plus Lamivudine With Dolutegravir Plus Tenofovir/Emtricitabine in Treatment naïve HIV Infected Subjects (Gemini 1)	2	Mean Difference (Net)	5.2	NA		-24.7	35.1	95		NA	All	719	Active, not recruiting	Phase 3
NCT02831673	4517879	8271069	Changes From Baseline in CD4+ Cell Counts at Week 48 by Subgroups	tenofovir|lamivudine|emtricitabine|dolutegravir	Dolutegravir (DTG)|Lamivudine (3TC)|Tenofovir disoproxil fumarate/Emtricitabine (TDF/FTC FDC)	Drug|Drug|Drug	infection|communicable diseases|hiv infections|acquired immunodeficiency syndrome|immunologic deficiency syndromes	HIV Infections|Infection, Human Immunodeficiency Virus	Parallel Assignment	Interventional	Treatment	Randomized	An Efficacy, Safety, and Tolerability Study Comparing Dolutegravir Plus Lamivudine With Dolutegravir Plus Tenofovir/Emtricitabine in Treatment naïve HIV Infected Subjects (Gemini 1)	2	Mean Difference (Net)	-8.1	NA		-104.1	87.9	95		NA	All	719	Active, not recruiting	Phase 3
NCT02831673	4517885	8271069	Changes From Baseline in CD4+ Cell Counts at Week 48 by Subgroups	tenofovir|lamivudine|emtricitabine|dolutegravir	Dolutegravir (DTG)|Lamivudine (3TC)|Tenofovir disoproxil fumarate/Emtricitabine (TDF/FTC FDC)	Drug|Drug|Drug	infection|communicable diseases|hiv infections|acquired immunodeficiency syndrome|immunologic deficiency syndromes	HIV Infections|Infection, Human Immunodeficiency Virus	Parallel Assignment	Interventional	Treatment	Randomized	An Efficacy, Safety, and Tolerability Study Comparing Dolutegravir Plus Lamivudine With Dolutegravir Plus Tenofovir/Emtricitabine in Treatment naïve HIV Infected Subjects (Gemini 1)	2	Mean Difference (Net)	17.7	NA		-74.6	110.1	95		NA	All	719	Active, not recruiting	Phase 3
NCT02831673	4517891	8271069	Changes From Baseline in CD4+ Cell Counts at Week 48 by Subgroups	tenofovir|lamivudine|emtricitabine|dolutegravir	Dolutegravir (DTG)|Lamivudine (3TC)|Tenofovir disoproxil fumarate/Emtricitabine (TDF/FTC FDC)	Drug|Drug|Drug	infection|communicable diseases|hiv infections|acquired immunodeficiency syndrome|immunologic deficiency syndromes	HIV Infections|Infection, Human Immunodeficiency Virus	Parallel Assignment	Interventional	Treatment	Randomized	An Efficacy, Safety, and Tolerability Study Comparing Dolutegravir Plus Lamivudine With Dolutegravir Plus Tenofovir/Emtricitabine in Treatment naïve HIV Infected Subjects (Gemini 1)	2	Mean Difference (Net)	7.6	NA		-24.6	39.8	95		NA	All	719	Active, not recruiting	Phase 3
NCT02831673	4517884	8271069	Changes From Baseline in CD4+ Cell Counts at Week 48 by Subgroups	tenofovir|lamivudine|emtricitabine|dolutegravir	Dolutegravir (DTG)|Lamivudine (3TC)|Tenofovir disoproxil fumarate/Emtricitabine (TDF/FTC FDC)	Drug|Drug|Drug	infection|communicable diseases|hiv infections|acquired immunodeficiency syndrome|immunologic deficiency syndromes	HIV Infections|Infection, Human Immunodeficiency Virus	Parallel Assignment	Interventional	Treatment	Randomized	An Efficacy, Safety, and Tolerability Study Comparing Dolutegravir Plus Lamivudine With Dolutegravir Plus Tenofovir/Emtricitabine in Treatment naïve HIV Infected Subjects (Gemini 1)	2	Mean Difference (Net)	10.4	NA		-62.3	83.1	95		NA	All	719	Active, not recruiting	Phase 3
NCT02831673	4517892	8271072	Percentage of Participants With Grade 2 or Greater Laboratory Abnormalities in Fasting LDL Cholesterol by Weeks 24, 48	tenofovir|lamivudine|emtricitabine|dolutegravir	Dolutegravir (DTG)|Lamivudine (3TC)|Tenofovir disoproxil fumarate/Emtricitabine (TDF/FTC FDC)	Drug|Drug|Drug	infection|communicable diseases|hiv infections|acquired immunodeficiency syndrome|immunologic deficiency syndromes	HIV Infections|Infection, Human Immunodeficiency Virus	Parallel Assignment	Interventional	Treatment	Randomized	An Efficacy, Safety, and Tolerability Study Comparing Dolutegravir Plus Lamivudine With Dolutegravir Plus Tenofovir/Emtricitabine in Treatment naïve HIV Infected Subjects (Gemini 1)	2	Difference in percentage	1.3	0.414	Fisher Exact	-1.7	4.2	95		NA	All	719	Active, not recruiting	Phase 3
NCT02831673	4517893	8271072	Percentage of Participants With Grade 2 or Greater Laboratory Abnormalities in Fasting LDL Cholesterol by Weeks 24, 48	tenofovir|lamivudine|emtricitabine|dolutegravir	Dolutegravir (DTG)|Lamivudine (3TC)|Tenofovir disoproxil fumarate/Emtricitabine (TDF/FTC FDC)	Drug|Drug|Drug	infection|communicable diseases|hiv infections|acquired immunodeficiency syndrome|immunologic deficiency syndromes	HIV Infections|Infection, Human Immunodeficiency Virus	Parallel Assignment	Interventional	Treatment	Randomized	An Efficacy, Safety, and Tolerability Study Comparing Dolutegravir Plus Lamivudine With Dolutegravir Plus Tenofovir/Emtricitabine in Treatment naïve HIV Infected Subjects (Gemini 1)	2	Difference in percentage	2	0.157	Fisher Exact	-0.6	4.6	95		NA	All	719	Active, not recruiting	Phase 3
NCT02831673	4517894	8271075	Change From Baseline in Bone Biomarker-Serum Vitamin D at Weeks 24, 48	tenofovir|lamivudine|emtricitabine|dolutegravir	Dolutegravir (DTG)|Lamivudine (3TC)|Tenofovir disoproxil fumarate/Emtricitabine (TDF/FTC FDC)	Drug|Drug|Drug	infection|communicable diseases|hiv infections|acquired immunodeficiency syndrome|immunologic deficiency syndromes	HIV Infections|Infection, Human Immunodeficiency Virus	Parallel Assignment	Interventional	Treatment	Randomized	An Efficacy, Safety, and Tolerability Study Comparing Dolutegravir Plus Lamivudine With Dolutegravir Plus Tenofovir/Emtricitabine in Treatment naïve HIV Infected Subjects (Gemini 1)	2	Mean Difference (Net)	-6.2	0.001	Mixed Model Repeated Measures	-9	-3.4	95		NA	All	719	Active, not recruiting	Phase 3
NCT02831673	4517895	8271075	Change From Baseline in Bone Biomarker-Serum Vitamin D at Weeks 24, 48	tenofovir|lamivudine|emtricitabine|dolutegravir	Dolutegravir (DTG)|Lamivudine (3TC)|Tenofovir disoproxil fumarate/Emtricitabine (TDF/FTC FDC)	Drug|Drug|Drug	infection|communicable diseases|hiv infections|acquired immunodeficiency syndrome|immunologic deficiency syndromes	HIV Infections|Infection, Human Immunodeficiency Virus	Parallel Assignment	Interventional	Treatment	Randomized	An Efficacy, Safety, and Tolerability Study Comparing Dolutegravir Plus Lamivudine With Dolutegravir Plus Tenofovir/Emtricitabine in Treatment naïve HIV Infected Subjects (Gemini 1)	2	Mean Difference (Net)	-6.5	0.001	Mixed Model Repeated Measures	-9.9	-3	95		NA	All	719	Active, not recruiting	Phase 3
NCT02831673	4517902	8271076	Change From Baseline in Bone Biomarkers-Serum Bone Specific Alkaline Phosphatase (Bone-ALP), Serum Osteocalcin, Serum Procollagen 1 N-Terminal Propeptide (PINP) and Serum Type I Collagen C-Telopeptides (CTX-1) at Weeks 24, 48	tenofovir|lamivudine|emtricitabine|dolutegravir	Dolutegravir (DTG)|Lamivudine (3TC)|Tenofovir disoproxil fumarate/Emtricitabine (TDF/FTC FDC)	Drug|Drug|Drug	infection|communicable diseases|hiv infections|acquired immunodeficiency syndrome|immunologic deficiency syndromes	HIV Infections|Infection, Human Immunodeficiency Virus	Parallel Assignment	Interventional	Treatment	Randomized	An Efficacy, Safety, and Tolerability Study Comparing Dolutegravir Plus Lamivudine With Dolutegravir Plus Tenofovir/Emtricitabine in Treatment naïve HIV Infected Subjects (Gemini 1)	2	Mean Difference (Net)	-2.58	0.001	Mixed Model Repeated Measures	-3.19	-1.98	95		NA	All	719	Active, not recruiting	Phase 3
NCT02831673	4517900	8271076	Change From Baseline in Bone Biomarkers-Serum Bone Specific Alkaline Phosphatase (Bone-ALP), Serum Osteocalcin, Serum Procollagen 1 N-Terminal Propeptide (PINP) and Serum Type I Collagen C-Telopeptides (CTX-1) at Weeks 24, 48	tenofovir|lamivudine|emtricitabine|dolutegravir	Dolutegravir (DTG)|Lamivudine (3TC)|Tenofovir disoproxil fumarate/Emtricitabine (TDF/FTC FDC)	Drug|Drug|Drug	infection|communicable diseases|hiv infections|acquired immunodeficiency syndrome|immunologic deficiency syndromes	HIV Infections|Infection, Human Immunodeficiency Virus	Parallel Assignment	Interventional	Treatment	Randomized	An Efficacy, Safety, and Tolerability Study Comparing Dolutegravir Plus Lamivudine With Dolutegravir Plus Tenofovir/Emtricitabine in Treatment naïve HIV Infected Subjects (Gemini 1)	2	Mean Difference (Net)	-5.23	0.001	Mixed Model Repeated Measures	-6.22	-4.23	95		NA	All	719	Active, not recruiting	Phase 3
NCT02831673	4517896	8271076	Change From Baseline in Bone Biomarkers-Serum Bone Specific Alkaline Phosphatase (Bone-ALP), Serum Osteocalcin, Serum Procollagen 1 N-Terminal Propeptide (PINP) and Serum Type I Collagen C-Telopeptides (CTX-1) at Weeks 24, 48	tenofovir|lamivudine|emtricitabine|dolutegravir	Dolutegravir (DTG)|Lamivudine (3TC)|Tenofovir disoproxil fumarate/Emtricitabine (TDF/FTC FDC)	Drug|Drug|Drug	infection|communicable diseases|hiv infections|acquired immunodeficiency syndrome|immunologic deficiency syndromes	HIV Infections|Infection, Human Immunodeficiency Virus	Parallel Assignment	Interventional	Treatment	Randomized	An Efficacy, Safety, and Tolerability Study Comparing Dolutegravir Plus Lamivudine With Dolutegravir Plus Tenofovir/Emtricitabine in Treatment naïve HIV Infected Subjects (Gemini 1)	2	Mean Difference (Net)	-0.2015	0.001	Mixed Model Repeated Measures	-0.246	-0.1569	95		NA	All	719	Active, not recruiting	Phase 3
NCT02831673	4517899	8271076	Change From Baseline in Bone Biomarkers-Serum Bone Specific Alkaline Phosphatase (Bone-ALP), Serum Osteocalcin, Serum Procollagen 1 N-Terminal Propeptide (PINP) and Serum Type I Collagen C-Telopeptides (CTX-1) at Weeks 24, 48	tenofovir|lamivudine|emtricitabine|dolutegravir	Dolutegravir (DTG)|Lamivudine (3TC)|Tenofovir disoproxil fumarate/Emtricitabine (TDF/FTC FDC)	Drug|Drug|Drug	infection|communicable diseases|hiv infections|acquired immunodeficiency syndrome|immunologic deficiency syndromes	HIV Infections|Infection, Human Immunodeficiency Virus	Parallel Assignment	Interventional	Treatment	Randomized	An Efficacy, Safety, and Tolerability Study Comparing Dolutegravir Plus Lamivudine With Dolutegravir Plus Tenofovir/Emtricitabine in Treatment naïve HIV Infected Subjects (Gemini 1)	2	Mean Difference (Net)	-13.8	0.001	Mixed Model Repeated Measures	-16.5	-11.1	95		NA	All	719	Active, not recruiting	Phase 3
NCT02831673	4517897	8271076	Change From Baseline in Bone Biomarkers-Serum Bone Specific Alkaline Phosphatase (Bone-ALP), Serum Osteocalcin, Serum Procollagen 1 N-Terminal Propeptide (PINP) and Serum Type I Collagen C-Telopeptides (CTX-1) at Weeks 24, 48	tenofovir|lamivudine|emtricitabine|dolutegravir	Dolutegravir (DTG)|Lamivudine (3TC)|Tenofovir disoproxil fumarate/Emtricitabine (TDF/FTC FDC)	Drug|Drug|Drug	infection|communicable diseases|hiv infections|acquired immunodeficiency syndrome|immunologic deficiency syndromes	HIV Infections|Infection, Human Immunodeficiency Virus	Parallel Assignment	Interventional	Treatment	Randomized	An Efficacy, Safety, and Tolerability Study Comparing Dolutegravir Plus Lamivudine With Dolutegravir Plus Tenofovir/Emtricitabine in Treatment naïve HIV Infected Subjects (Gemini 1)	2	Mean Difference (Net)	-0.1628	0.001	Mixed Model Repeated Measures	-0.2015	-0.1241	95		NA	All	719	Active, not recruiting	Phase 3
NCT02831673	4517903	8271076	Change From Baseline in Bone Biomarkers-Serum Bone Specific Alkaline Phosphatase (Bone-ALP), Serum Osteocalcin, Serum Procollagen 1 N-Terminal Propeptide (PINP) and Serum Type I Collagen C-Telopeptides (CTX-1) at Weeks 24, 48	tenofovir|lamivudine|emtricitabine|dolutegravir	Dolutegravir (DTG)|Lamivudine (3TC)|Tenofovir disoproxil fumarate/Emtricitabine (TDF/FTC FDC)	Drug|Drug|Drug	infection|communicable diseases|hiv infections|acquired immunodeficiency syndrome|immunologic deficiency syndromes	HIV Infections|Infection, Human Immunodeficiency Virus	Parallel Assignment	Interventional	Treatment	Randomized	An Efficacy, Safety, and Tolerability Study Comparing Dolutegravir Plus Lamivudine With Dolutegravir Plus Tenofovir/Emtricitabine in Treatment naïve HIV Infected Subjects (Gemini 1)	2	Mean Difference (Net)	-2.23	0.001	Mixed Model Repeated Measures	-2.75	-1.7	95		NA	All	719	Active, not recruiting	Phase 3
NCT02831673	4517898	8271076	Change From Baseline in Bone Biomarkers-Serum Bone Specific Alkaline Phosphatase (Bone-ALP), Serum Osteocalcin, Serum Procollagen 1 N-Terminal Propeptide (PINP) and Serum Type I Collagen C-Telopeptides (CTX-1) at Weeks 24, 48	tenofovir|lamivudine|emtricitabine|dolutegravir	Dolutegravir (DTG)|Lamivudine (3TC)|Tenofovir disoproxil fumarate/Emtricitabine (TDF/FTC FDC)	Drug|Drug|Drug	infection|communicable diseases|hiv infections|acquired immunodeficiency syndrome|immunologic deficiency syndromes	HIV Infections|Infection, Human Immunodeficiency Virus	Parallel Assignment	Interventional	Treatment	Randomized	An Efficacy, Safety, and Tolerability Study Comparing Dolutegravir Plus Lamivudine With Dolutegravir Plus Tenofovir/Emtricitabine in Treatment naïve HIV Infected Subjects (Gemini 1)	2	Mean Difference (Net)	-12.6	0.001	Mixed Model Repeated Measures	-15	-10.3	95		NA	All	719	Active, not recruiting	Phase 3
NCT02831673	4517901	8271076	Change From Baseline in Bone Biomarkers-Serum Bone Specific Alkaline Phosphatase (Bone-ALP), Serum Osteocalcin, Serum Procollagen 1 N-Terminal Propeptide (PINP) and Serum Type I Collagen C-Telopeptides (CTX-1) at Weeks 24, 48	tenofovir|lamivudine|emtricitabine|dolutegravir	Dolutegravir (DTG)|Lamivudine (3TC)|Tenofovir disoproxil fumarate/Emtricitabine (TDF/FTC FDC)	Drug|Drug|Drug	infection|communicable diseases|hiv infections|acquired immunodeficiency syndrome|immunologic deficiency syndromes	HIV Infections|Infection, Human Immunodeficiency Virus	Parallel Assignment	Interventional	Treatment	Randomized	An Efficacy, Safety, and Tolerability Study Comparing Dolutegravir Plus Lamivudine With Dolutegravir Plus Tenofovir/Emtricitabine in Treatment naïve HIV Infected Subjects (Gemini 1)	2	Mean Difference (Net)	-4.19	0.001	Mixed Model Repeated Measures	-5.15	-3.23	95		NA	All	719	Active, not recruiting	Phase 3
NCT02831673	4517917	8271077	Ratio to Baseline in Renal Biomarkers-Urine and Serum Beta-2 Microglobulin (B2M), Urine Albumin/Creatinine, Urine B2M/Urine Creatinine, Urine Phosphate, Urine Protein/Creatinine, Urine RBP 4 and Urine RBP 4/Urine Creatinine at Weeks 24, 48	tenofovir|lamivudine|emtricitabine|dolutegravir	Dolutegravir (DTG)|Lamivudine (3TC)|Tenofovir disoproxil fumarate/Emtricitabine (TDF/FTC FDC)	Drug|Drug|Drug	infection|communicable diseases|hiv infections|acquired immunodeficiency syndrome|immunologic deficiency syndromes	HIV Infections|Infection, Human Immunodeficiency Virus	Parallel Assignment	Interventional	Treatment	Randomized	An Efficacy, Safety, and Tolerability Study Comparing Dolutegravir Plus Lamivudine With Dolutegravir Plus Tenofovir/Emtricitabine in Treatment naïve HIV Infected Subjects (Gemini 1)	2	Ratio of geometric means	0.656	0.005	Mixed Model Repeated Measures	0.491	0.877	95		NA	All	719	Active, not recruiting	Phase 3
NCT02831673	4517919	8271077	Ratio to Baseline in Renal Biomarkers-Urine and Serum Beta-2 Microglobulin (B2M), Urine Albumin/Creatinine, Urine B2M/Urine Creatinine, Urine Phosphate, Urine Protein/Creatinine, Urine RBP 4 and Urine RBP 4/Urine Creatinine at Weeks 24, 48	tenofovir|lamivudine|emtricitabine|dolutegravir	Dolutegravir (DTG)|Lamivudine (3TC)|Tenofovir disoproxil fumarate/Emtricitabine (TDF/FTC FDC)	Drug|Drug|Drug	infection|communicable diseases|hiv infections|acquired immunodeficiency syndrome|immunologic deficiency syndromes	HIV Infections|Infection, Human Immunodeficiency Virus	Parallel Assignment	Interventional	Treatment	Randomized	An Efficacy, Safety, and Tolerability Study Comparing Dolutegravir Plus Lamivudine With Dolutegravir Plus Tenofovir/Emtricitabine in Treatment naïve HIV Infected Subjects (Gemini 1)	2	Ratio of geometric means	0.915	0.001	Mixed Model Repeated Measures	0.887	0.943	95		NA	All	719	Active, not recruiting	Phase 3
NCT02831673	4517916	8271077	Ratio to Baseline in Renal Biomarkers-Urine and Serum Beta-2 Microglobulin (B2M), Urine Albumin/Creatinine, Urine B2M/Urine Creatinine, Urine Phosphate, Urine Protein/Creatinine, Urine RBP 4 and Urine RBP 4/Urine Creatinine at Weeks 24, 48	tenofovir|lamivudine|emtricitabine|dolutegravir	Dolutegravir (DTG)|Lamivudine (3TC)|Tenofovir disoproxil fumarate/Emtricitabine (TDF/FTC FDC)	Drug|Drug|Drug	infection|communicable diseases|hiv infections|acquired immunodeficiency syndrome|immunologic deficiency syndromes	HIV Infections|Infection, Human Immunodeficiency Virus	Parallel Assignment	Interventional	Treatment	Randomized	An Efficacy, Safety, and Tolerability Study Comparing Dolutegravir Plus Lamivudine With Dolutegravir Plus Tenofovir/Emtricitabine in Treatment naïve HIV Infected Subjects (Gemini 1)	2	Ratio of geometric means	0.672	0.001	Mixed Model Repeated Measures	0.551	0.821	95		NA	All	719	Active, not recruiting	Phase 3
NCT02831673	4517907	8271077	Ratio to Baseline in Renal Biomarkers-Urine and Serum Beta-2 Microglobulin (B2M), Urine Albumin/Creatinine, Urine B2M/Urine Creatinine, Urine Phosphate, Urine Protein/Creatinine, Urine RBP 4 and Urine RBP 4/Urine Creatinine at Weeks 24, 48	tenofovir|lamivudine|emtricitabine|dolutegravir	Dolutegravir (DTG)|Lamivudine (3TC)|Tenofovir disoproxil fumarate/Emtricitabine (TDF/FTC FDC)	Drug|Drug|Drug	infection|communicable diseases|hiv infections|acquired immunodeficiency syndrome|immunologic deficiency syndromes	HIV Infections|Infection, Human Immunodeficiency Virus	Parallel Assignment	Interventional	Treatment	Randomized	An Efficacy, Safety, and Tolerability Study Comparing Dolutegravir Plus Lamivudine With Dolutegravir Plus Tenofovir/Emtricitabine in Treatment naïve HIV Infected Subjects (Gemini 1)	2	Ratio of geometric means	0.871	0.087	Mixed Model Repeated Measures	0.743	1.02	95		NA	All	719	Active, not recruiting	Phase 3
NCT02831673	4517906	8271077	Ratio to Baseline in Renal Biomarkers-Urine and Serum Beta-2 Microglobulin (B2M), Urine Albumin/Creatinine, Urine B2M/Urine Creatinine, Urine Phosphate, Urine Protein/Creatinine, Urine RBP 4 and Urine RBP 4/Urine Creatinine at Weeks 24, 48	tenofovir|lamivudine|emtricitabine|dolutegravir	Dolutegravir (DTG)|Lamivudine (3TC)|Tenofovir disoproxil fumarate/Emtricitabine (TDF/FTC FDC)	Drug|Drug|Drug	infection|communicable diseases|hiv infections|acquired immunodeficiency syndrome|immunologic deficiency syndromes	HIV Infections|Infection, Human Immunodeficiency Virus	Parallel Assignment	Interventional	Treatment	Randomized	An Efficacy, Safety, and Tolerability Study Comparing Dolutegravir Plus Lamivudine With Dolutegravir Plus Tenofovir/Emtricitabine in Treatment naïve HIV Infected Subjects (Gemini 1)	2	Ratio of geometric means	0.748	0.001	Mixed Model Repeated Measures	0.644	0.87	95		NA	All	719	Active, not recruiting	Phase 3
NCT02831673	4517913	8271077	Ratio to Baseline in Renal Biomarkers-Urine and Serum Beta-2 Microglobulin (B2M), Urine Albumin/Creatinine, Urine B2M/Urine Creatinine, Urine Phosphate, Urine Protein/Creatinine, Urine RBP 4 and Urine RBP 4/Urine Creatinine at Weeks 24, 48	tenofovir|lamivudine|emtricitabine|dolutegravir	Dolutegravir (DTG)|Lamivudine (3TC)|Tenofovir disoproxil fumarate/Emtricitabine (TDF/FTC FDC)	Drug|Drug|Drug	infection|communicable diseases|hiv infections|acquired immunodeficiency syndrome|immunologic deficiency syndromes	HIV Infections|Infection, Human Immunodeficiency Virus	Parallel Assignment	Interventional	Treatment	Randomized	An Efficacy, Safety, and Tolerability Study Comparing Dolutegravir Plus Lamivudine With Dolutegravir Plus Tenofovir/Emtricitabine in Treatment naïve HIV Infected Subjects (Gemini 1)	2	Ratio of geometric means	0.64	0.001	Mixed Model Repeated Measures	0.493	0.831	95		NA	All	719	Active, not recruiting	Phase 3
NCT02831673	4517911	8271077	Ratio to Baseline in Renal Biomarkers-Urine and Serum Beta-2 Microglobulin (B2M), Urine Albumin/Creatinine, Urine B2M/Urine Creatinine, Urine Phosphate, Urine Protein/Creatinine, Urine RBP 4 and Urine RBP 4/Urine Creatinine at Weeks 24, 48	tenofovir|lamivudine|emtricitabine|dolutegravir	Dolutegravir (DTG)|Lamivudine (3TC)|Tenofovir disoproxil fumarate/Emtricitabine (TDF/FTC FDC)	Drug|Drug|Drug	infection|communicable diseases|hiv infections|acquired immunodeficiency syndrome|immunologic deficiency syndromes	HIV Infections|Infection, Human Immunodeficiency Virus	Parallel Assignment	Interventional	Treatment	Randomized	An Efficacy, Safety, and Tolerability Study Comparing Dolutegravir Plus Lamivudine With Dolutegravir Plus Tenofovir/Emtricitabine in Treatment naïve HIV Infected Subjects (Gemini 1)	2	Ratio of geometric means	1.102	0.099	Mixed Model Repeated Measures	0.982	1.237	95		NA	All	719	Active, not recruiting	Phase 3
NCT02831673	4517904	8271077	Ratio to Baseline in Renal Biomarkers-Urine and Serum Beta-2 Microglobulin (B2M), Urine Albumin/Creatinine, Urine B2M/Urine Creatinine, Urine Phosphate, Urine Protein/Creatinine, Urine RBP 4 and Urine RBP 4/Urine Creatinine at Weeks 24, 48	tenofovir|lamivudine|emtricitabine|dolutegravir	Dolutegravir (DTG)|Lamivudine (3TC)|Tenofovir disoproxil fumarate/Emtricitabine (TDF/FTC FDC)	Drug|Drug|Drug	infection|communicable diseases|hiv infections|acquired immunodeficiency syndrome|immunologic deficiency syndromes	HIV Infections|Infection, Human Immunodeficiency Virus	Parallel Assignment	Interventional	Treatment	Randomized	An Efficacy, Safety, and Tolerability Study Comparing Dolutegravir Plus Lamivudine With Dolutegravir Plus Tenofovir/Emtricitabine in Treatment naïve HIV Infected Subjects (Gemini 1)	2	Ratio of geometric means	0.765	0.001	Mixed Model Repeated Measures	0.677	0.864	95		NA	All	719	Active, not recruiting	Phase 3
NCT02831673	4517910	8271077	Ratio to Baseline in Renal Biomarkers-Urine and Serum Beta-2 Microglobulin (B2M), Urine Albumin/Creatinine, Urine B2M/Urine Creatinine, Urine Phosphate, Urine Protein/Creatinine, Urine RBP 4 and Urine RBP 4/Urine Creatinine at Weeks 24, 48	tenofovir|lamivudine|emtricitabine|dolutegravir	Dolutegravir (DTG)|Lamivudine (3TC)|Tenofovir disoproxil fumarate/Emtricitabine (TDF/FTC FDC)	Drug|Drug|Drug	infection|communicable diseases|hiv infections|acquired immunodeficiency syndrome|immunologic deficiency syndromes	HIV Infections|Infection, Human Immunodeficiency Virus	Parallel Assignment	Interventional	Treatment	Randomized	An Efficacy, Safety, and Tolerability Study Comparing Dolutegravir Plus Lamivudine With Dolutegravir Plus Tenofovir/Emtricitabine in Treatment naïve HIV Infected Subjects (Gemini 1)	2	Ratio of geometric means	0.987	0.816	Mixed Model Repeated Measures	0.886	1.1	95		NA	All	719	Active, not recruiting	Phase 3
NCT02831673	4517909	8271077	Ratio to Baseline in Renal Biomarkers-Urine and Serum Beta-2 Microglobulin (B2M), Urine Albumin/Creatinine, Urine B2M/Urine Creatinine, Urine Phosphate, Urine Protein/Creatinine, Urine RBP 4 and Urine RBP 4/Urine Creatinine at Weeks 24, 48	tenofovir|lamivudine|emtricitabine|dolutegravir	Dolutegravir (DTG)|Lamivudine (3TC)|Tenofovir disoproxil fumarate/Emtricitabine (TDF/FTC FDC)	Drug|Drug|Drug	infection|communicable diseases|hiv infections|acquired immunodeficiency syndrome|immunologic deficiency syndromes	HIV Infections|Infection, Human Immunodeficiency Virus	Parallel Assignment	Interventional	Treatment	Randomized	An Efficacy, Safety, and Tolerability Study Comparing Dolutegravir Plus Lamivudine With Dolutegravir Plus Tenofovir/Emtricitabine in Treatment naïve HIV Infected Subjects (Gemini 1)	2	Ratio of geometric means	0.836	0.001	Mixed Model Repeated Measures	0.774	0.904	95		NA	All	719	Active, not recruiting	Phase 3
NCT02831673	4517915	8271077	Ratio to Baseline in Renal Biomarkers-Urine and Serum Beta-2 Microglobulin (B2M), Urine Albumin/Creatinine, Urine B2M/Urine Creatinine, Urine Phosphate, Urine Protein/Creatinine, Urine RBP 4 and Urine RBP 4/Urine Creatinine at Weeks 24, 48	tenofovir|lamivudine|emtricitabine|dolutegravir	Dolutegravir (DTG)|Lamivudine (3TC)|Tenofovir disoproxil fumarate/Emtricitabine (TDF/FTC FDC)	Drug|Drug|Drug	infection|communicable diseases|hiv infections|acquired immunodeficiency syndrome|immunologic deficiency syndromes	HIV Infections|Infection, Human Immunodeficiency Virus	Parallel Assignment	Interventional	Treatment	Randomized	An Efficacy, Safety, and Tolerability Study Comparing Dolutegravir Plus Lamivudine With Dolutegravir Plus Tenofovir/Emtricitabine in Treatment naïve HIV Infected Subjects (Gemini 1)	2	Ratio of geometric means	0.965	0.575	Mixed Model Repeated Measures	0.853	1.092	95		NA	All	719	Active, not recruiting	Phase 3
NCT02831673	4517912	8271077	Ratio to Baseline in Renal Biomarkers-Urine and Serum Beta-2 Microglobulin (B2M), Urine Albumin/Creatinine, Urine B2M/Urine Creatinine, Urine Phosphate, Urine Protein/Creatinine, Urine RBP 4 and Urine RBP 4/Urine Creatinine at Weeks 24, 48	tenofovir|lamivudine|emtricitabine|dolutegravir	Dolutegravir (DTG)|Lamivudine (3TC)|Tenofovir disoproxil fumarate/Emtricitabine (TDF/FTC FDC)	Drug|Drug|Drug	infection|communicable diseases|hiv infections|acquired immunodeficiency syndrome|immunologic deficiency syndromes	HIV Infections|Infection, Human Immunodeficiency Virus	Parallel Assignment	Interventional	Treatment	Randomized	An Efficacy, Safety, and Tolerability Study Comparing Dolutegravir Plus Lamivudine With Dolutegravir Plus Tenofovir/Emtricitabine in Treatment naïve HIV Infected Subjects (Gemini 1)	2	Ratio of geometric means	0.695	0.001	Mixed Model Repeated Measures	0.576	0.839	95		NA	All	719	Active, not recruiting	Phase 3
NCT02831673	4517908	8271077	Ratio to Baseline in Renal Biomarkers-Urine and Serum Beta-2 Microglobulin (B2M), Urine Albumin/Creatinine, Urine B2M/Urine Creatinine, Urine Phosphate, Urine Protein/Creatinine, Urine RBP 4 and Urine RBP 4/Urine Creatinine at Weeks 24, 48	tenofovir|lamivudine|emtricitabine|dolutegravir	Dolutegravir (DTG)|Lamivudine (3TC)|Tenofovir disoproxil fumarate/Emtricitabine (TDF/FTC FDC)	Drug|Drug|Drug	infection|communicable diseases|hiv infections|acquired immunodeficiency syndrome|immunologic deficiency syndromes	HIV Infections|Infection, Human Immunodeficiency Virus	Parallel Assignment	Interventional	Treatment	Randomized	An Efficacy, Safety, and Tolerability Study Comparing Dolutegravir Plus Lamivudine With Dolutegravir Plus Tenofovir/Emtricitabine in Treatment naïve HIV Infected Subjects (Gemini 1)	2	Ratio of geometric means	0.829	0.001	Mixed Model Repeated Measures	0.773	0.888	95		NA	All	719	Active, not recruiting	Phase 3
NCT02831673	4517918	8271077	Ratio to Baseline in Renal Biomarkers-Urine and Serum Beta-2 Microglobulin (B2M), Urine Albumin/Creatinine, Urine B2M/Urine Creatinine, Urine Phosphate, Urine Protein/Creatinine, Urine RBP 4 and Urine RBP 4/Urine Creatinine at Weeks 24, 48	tenofovir|lamivudine|emtricitabine|dolutegravir	Dolutegravir (DTG)|Lamivudine (3TC)|Tenofovir disoproxil fumarate/Emtricitabine (TDF/FTC FDC)	Drug|Drug|Drug	infection|communicable diseases|hiv infections|acquired immunodeficiency syndrome|immunologic deficiency syndromes	HIV Infections|Infection, Human Immunodeficiency Virus	Parallel Assignment	Interventional	Treatment	Randomized	An Efficacy, Safety, and Tolerability Study Comparing Dolutegravir Plus Lamivudine With Dolutegravir Plus Tenofovir/Emtricitabine in Treatment naïve HIV Infected Subjects (Gemini 1)	2	Ratio of geometric means	0.904	0.001	Mixed Model Repeated Measures	0.88	0.929	95		NA	All	719	Active, not recruiting	Phase 3
NCT02831673	4517905	8271077	Ratio to Baseline in Renal Biomarkers-Urine and Serum Beta-2 Microglobulin (B2M), Urine Albumin/Creatinine, Urine B2M/Urine Creatinine, Urine Phosphate, Urine Protein/Creatinine, Urine RBP 4 and Urine RBP 4/Urine Creatinine at Weeks 24, 48	tenofovir|lamivudine|emtricitabine|dolutegravir	Dolutegravir (DTG)|Lamivudine (3TC)|Tenofovir disoproxil fumarate/Emtricitabine (TDF/FTC FDC)	Drug|Drug|Drug	infection|communicable diseases|hiv infections|acquired immunodeficiency syndrome|immunologic deficiency syndromes	HIV Infections|Infection, Human Immunodeficiency Virus	Parallel Assignment	Interventional	Treatment	Randomized	An Efficacy, Safety, and Tolerability Study Comparing Dolutegravir Plus Lamivudine With Dolutegravir Plus Tenofovir/Emtricitabine in Treatment naïve HIV Infected Subjects (Gemini 1)	2	Ratio of geometric means	0.828	0.005	Mixed Model Repeated Measures	0.727	0.944	95		NA	All	719	Active, not recruiting	Phase 3
NCT02831673	4517914	8271077	Ratio to Baseline in Renal Biomarkers-Urine and Serum Beta-2 Microglobulin (B2M), Urine Albumin/Creatinine, Urine B2M/Urine Creatinine, Urine Phosphate, Urine Protein/Creatinine, Urine RBP 4 and Urine RBP 4/Urine Creatinine at Weeks 24, 48	tenofovir|lamivudine|emtricitabine|dolutegravir	Dolutegravir (DTG)|Lamivudine (3TC)|Tenofovir disoproxil fumarate/Emtricitabine (TDF/FTC FDC)	Drug|Drug|Drug	infection|communicable diseases|hiv infections|acquired immunodeficiency syndrome|immunologic deficiency syndromes	HIV Infections|Infection, Human Immunodeficiency Virus	Parallel Assignment	Interventional	Treatment	Randomized	An Efficacy, Safety, and Tolerability Study Comparing Dolutegravir Plus Lamivudine With Dolutegravir Plus Tenofovir/Emtricitabine in Treatment naïve HIV Infected Subjects (Gemini 1)	2	Ratio of geometric means	0.891	0.051	Mixed Model Repeated Measures	0.793	1.001	95		NA	All	719	Active, not recruiting	Phase 3
NCT02831673	4517920	8271078	Change From Baseline in Renal Biomarker-Serum or Plasma Creatinine at Weeks 24, 48	tenofovir|lamivudine|emtricitabine|dolutegravir	Dolutegravir (DTG)|Lamivudine (3TC)|Tenofovir disoproxil fumarate/Emtricitabine (TDF/FTC FDC)	Drug|Drug|Drug	infection|communicable diseases|hiv infections|acquired immunodeficiency syndrome|immunologic deficiency syndromes	HIV Infections|Infection, Human Immunodeficiency Virus	Parallel Assignment	Interventional	Treatment	Randomized	An Efficacy, Safety, and Tolerability Study Comparing Dolutegravir Plus Lamivudine With Dolutegravir Plus Tenofovir/Emtricitabine in Treatment naïve HIV Infected Subjects (Gemini 1)	2	Mean Difference (Net)	-3.22	0.001	Mixed Model Repeated Measures	-4.54	-1.91	95		NA	All	719	Active, not recruiting	Phase 3
NCT02831673	4517921	8271078	Change From Baseline in Renal Biomarker-Serum or Plasma Creatinine at Weeks 24, 48	tenofovir|lamivudine|emtricitabine|dolutegravir	Dolutegravir (DTG)|Lamivudine (3TC)|Tenofovir disoproxil fumarate/Emtricitabine (TDF/FTC FDC)	Drug|Drug|Drug	infection|communicable diseases|hiv infections|acquired immunodeficiency syndrome|immunologic deficiency syndromes	HIV Infections|Infection, Human Immunodeficiency Virus	Parallel Assignment	Interventional	Treatment	Randomized	An Efficacy, Safety, and Tolerability Study Comparing Dolutegravir Plus Lamivudine With Dolutegravir Plus Tenofovir/Emtricitabine in Treatment naïve HIV Infected Subjects (Gemini 1)	2	Mean Difference (Net)	-3.19	0.001	Mixed Model Repeated Measures	-4.62	-1.75	95		NA	All	719	Active, not recruiting	Phase 3
NCT02831673	4517923	8271079	Change From Baseline in Renal Biomarkers-Serum GFR From Cystatin C Adjusted Using Chronic Kidney Disease Epidemiology Collaboration (CKD-EPI) and Serum or Plasma GFR From Creatinine Adjusted Using CKD-EPI at Weeks 24, 48	tenofovir|lamivudine|emtricitabine|dolutegravir	Dolutegravir (DTG)|Lamivudine (3TC)|Tenofovir disoproxil fumarate/Emtricitabine (TDF/FTC FDC)	Drug|Drug|Drug	infection|communicable diseases|hiv infections|acquired immunodeficiency syndrome|immunologic deficiency syndromes	HIV Infections|Infection, Human Immunodeficiency Virus	Parallel Assignment	Interventional	Treatment	Randomized	An Efficacy, Safety, and Tolerability Study Comparing Dolutegravir Plus Lamivudine With Dolutegravir Plus Tenofovir/Emtricitabine in Treatment naïve HIV Infected Subjects (Gemini 1)	2	Mean Difference (Net)	3.2	0.001	Mixed Model Repeated Measures	1.6	4.8	95		NA	All	719	Active, not recruiting	Phase 3
NCT02831673	4517925	8271079	Change From Baseline in Renal Biomarkers-Serum GFR From Cystatin C Adjusted Using Chronic Kidney Disease Epidemiology Collaboration (CKD-EPI) and Serum or Plasma GFR From Creatinine Adjusted Using CKD-EPI at Weeks 24, 48	tenofovir|lamivudine|emtricitabine|dolutegravir	Dolutegravir (DTG)|Lamivudine (3TC)|Tenofovir disoproxil fumarate/Emtricitabine (TDF/FTC FDC)	Drug|Drug|Drug	infection|communicable diseases|hiv infections|acquired immunodeficiency syndrome|immunologic deficiency syndromes	HIV Infections|Infection, Human Immunodeficiency Virus	Parallel Assignment	Interventional	Treatment	Randomized	An Efficacy, Safety, and Tolerability Study Comparing Dolutegravir Plus Lamivudine With Dolutegravir Plus Tenofovir/Emtricitabine in Treatment naïve HIV Infected Subjects (Gemini 1)	2	Mean Difference (Net)	2.2	0.011	Mixed Model Repeated Measures	0.5	4	95		NA	All	719	Active, not recruiting	Phase 3
NCT02831673	4517924	8271079	Change From Baseline in Renal Biomarkers-Serum GFR From Cystatin C Adjusted Using Chronic Kidney Disease Epidemiology Collaboration (CKD-EPI) and Serum or Plasma GFR From Creatinine Adjusted Using CKD-EPI at Weeks 24, 48	tenofovir|lamivudine|emtricitabine|dolutegravir	Dolutegravir (DTG)|Lamivudine (3TC)|Tenofovir disoproxil fumarate/Emtricitabine (TDF/FTC FDC)	Drug|Drug|Drug	infection|communicable diseases|hiv infections|acquired immunodeficiency syndrome|immunologic deficiency syndromes	HIV Infections|Infection, Human Immunodeficiency Virus	Parallel Assignment	Interventional	Treatment	Randomized	An Efficacy, Safety, and Tolerability Study Comparing Dolutegravir Plus Lamivudine With Dolutegravir Plus Tenofovir/Emtricitabine in Treatment naïve HIV Infected Subjects (Gemini 1)	2	Mean Difference (Net)	2.8	0.001	Mixed Model Repeated Measures	1.2	4.5	95		NA	All	719	Active, not recruiting	Phase 3
NCT02831673	4517922	8271079	Change From Baseline in Renal Biomarkers-Serum GFR From Cystatin C Adjusted Using Chronic Kidney Disease Epidemiology Collaboration (CKD-EPI) and Serum or Plasma GFR From Creatinine Adjusted Using CKD-EPI at Weeks 24, 48	tenofovir|lamivudine|emtricitabine|dolutegravir	Dolutegravir (DTG)|Lamivudine (3TC)|Tenofovir disoproxil fumarate/Emtricitabine (TDF/FTC FDC)	Drug|Drug|Drug	infection|communicable diseases|hiv infections|acquired immunodeficiency syndrome|immunologic deficiency syndromes	HIV Infections|Infection, Human Immunodeficiency Virus	Parallel Assignment	Interventional	Treatment	Randomized	An Efficacy, Safety, and Tolerability Study Comparing Dolutegravir Plus Lamivudine With Dolutegravir Plus Tenofovir/Emtricitabine in Treatment naïve HIV Infected Subjects (Gemini 1)	2	Mean Difference (Net)	3.5	0.001	Mixed Model Repeated Measures	2	5.1	95		NA	All	719	Active, not recruiting	Phase 3
NCT02831673	4517926	8271080	Change From Baseline in Renal Biomarkers-Serum Cystatin C and Serum Retinol Binding Protein (RBP) at Weeks 24, 48	tenofovir|lamivudine|emtricitabine|dolutegravir	Dolutegravir (DTG)|Lamivudine (3TC)|Tenofovir disoproxil fumarate/Emtricitabine (TDF/FTC FDC)	Drug|Drug|Drug	infection|communicable diseases|hiv infections|acquired immunodeficiency syndrome|immunologic deficiency syndromes	HIV Infections|Infection, Human Immunodeficiency Virus	Parallel Assignment	Interventional	Treatment	Randomized	An Efficacy, Safety, and Tolerability Study Comparing Dolutegravir Plus Lamivudine With Dolutegravir Plus Tenofovir/Emtricitabine in Treatment naïve HIV Infected Subjects (Gemini 1)	2	Mean Difference (Net)	-0.1	0.93	Mixed Model Repeated Measures	-1.4	1.2	95		NA	All	719	Active, not recruiting	Phase 3
NCT02831673	4517929	8271080	Change From Baseline in Renal Biomarkers-Serum Cystatin C and Serum Retinol Binding Protein (RBP) at Weeks 24, 48	tenofovir|lamivudine|emtricitabine|dolutegravir	Dolutegravir (DTG)|Lamivudine (3TC)|Tenofovir disoproxil fumarate/Emtricitabine (TDF/FTC FDC)	Drug|Drug|Drug	infection|communicable diseases|hiv infections|acquired immunodeficiency syndrome|immunologic deficiency syndromes	HIV Infections|Infection, Human Immunodeficiency Virus	Parallel Assignment	Interventional	Treatment	Randomized	An Efficacy, Safety, and Tolerability Study Comparing Dolutegravir Plus Lamivudine With Dolutegravir Plus Tenofovir/Emtricitabine in Treatment naïve HIV Infected Subjects (Gemini 1)	2	Mean Difference (Net)	-0.02	0.025	Mixed Model Repeated Measures	-0.04	0	95		NA	All	719	Active, not recruiting	Phase 3
NCT02831673	4517928	8271080	Change From Baseline in Renal Biomarkers-Serum Cystatin C and Serum Retinol Binding Protein (RBP) at Weeks 24, 48	tenofovir|lamivudine|emtricitabine|dolutegravir	Dolutegravir (DTG)|Lamivudine (3TC)|Tenofovir disoproxil fumarate/Emtricitabine (TDF/FTC FDC)	Drug|Drug|Drug	infection|communicable diseases|hiv infections|acquired immunodeficiency syndrome|immunologic deficiency syndromes	HIV Infections|Infection, Human Immunodeficiency Virus	Parallel Assignment	Interventional	Treatment	Randomized	An Efficacy, Safety, and Tolerability Study Comparing Dolutegravir Plus Lamivudine With Dolutegravir Plus Tenofovir/Emtricitabine in Treatment naïve HIV Infected Subjects (Gemini 1)	2	Mean Difference (Net)	-0.03	0.001	Mixed Model Repeated Measures	-0.05	-0.01	95		NA	All	719	Active, not recruiting	Phase 3
NCT02831673	4517927	8271080	Change From Baseline in Renal Biomarkers-Serum Cystatin C and Serum Retinol Binding Protein (RBP) at Weeks 24, 48	tenofovir|lamivudine|emtricitabine|dolutegravir	Dolutegravir (DTG)|Lamivudine (3TC)|Tenofovir disoproxil fumarate/Emtricitabine (TDF/FTC FDC)	Drug|Drug|Drug	infection|communicable diseases|hiv infections|acquired immunodeficiency syndrome|immunologic deficiency syndromes	HIV Infections|Infection, Human Immunodeficiency Virus	Parallel Assignment	Interventional	Treatment	Randomized	An Efficacy, Safety, and Tolerability Study Comparing Dolutegravir Plus Lamivudine With Dolutegravir Plus Tenofovir/Emtricitabine in Treatment naïve HIV Infected Subjects (Gemini 1)	2	Mean Difference (Net)	-0.3	0.683	Mixed Model Repeated Measures	-1.6	1	95		NA	All	719	Active, not recruiting	Phase 3
NCT02831673	4517931	8271090	Changes From Baseline in CD4+ Cell Counts at Week 24 and 48	tenofovir|lamivudine|emtricitabine|dolutegravir	Dolutegravir (DTG)|Lamivudine (3TC)|Tenofovir disoproxil fumarate/Emtricitabine (TDF/FTC FDC)	Drug|Drug|Drug	infection|communicable diseases|hiv infections|acquired immunodeficiency syndrome|immunologic deficiency syndromes	HIV Infections|Infection, Human Immunodeficiency Virus	Parallel Assignment	Interventional	Treatment	Randomized	An Efficacy, Safety, and Tolerability Study Comparing Dolutegravir Plus Lamivudine With Dolutegravir Plus Tenofovir/Emtricitabine in Treatment naïve HIV Infected Subjects (Gemini 1)	2	Mean Difference (Net)	17.1	0.206	Mixed Model Repeated Measures (MMRM)	-9.4	43.6	95		NA	All	719	Active, not recruiting	Phase 3
NCT02831673	4517930	8271090	Changes From Baseline in CD4+ Cell Counts at Week 24 and 48	tenofovir|lamivudine|emtricitabine|dolutegravir	Dolutegravir (DTG)|Lamivudine (3TC)|Tenofovir disoproxil fumarate/Emtricitabine (TDF/FTC FDC)	Drug|Drug|Drug	infection|communicable diseases|hiv infections|acquired immunodeficiency syndrome|immunologic deficiency syndromes	HIV Infections|Infection, Human Immunodeficiency Virus	Parallel Assignment	Interventional	Treatment	Randomized	An Efficacy, Safety, and Tolerability Study Comparing Dolutegravir Plus Lamivudine With Dolutegravir Plus Tenofovir/Emtricitabine in Treatment naïve HIV Infected Subjects (Gemini 1)	2	Mean Difference (Net)	4.6	0.754	Mixed Model Repeated Measures (MMRM)	-23.9	33	95		NA	All	719	Active, not recruiting	Phase 3
NCT02831673	4517932	8271092	Time to Viral Suppression (HIV-1 RNA <50 c/mL)	tenofovir|lamivudine|emtricitabine|dolutegravir	Dolutegravir (DTG)|Lamivudine (3TC)|Tenofovir disoproxil fumarate/Emtricitabine (TDF/FTC FDC)	Drug|Drug|Drug	infection|communicable diseases|hiv infections|acquired immunodeficiency syndrome|immunologic deficiency syndromes	HIV Infections|Infection, Human Immunodeficiency Virus	Parallel Assignment	Interventional	Treatment	Randomized	An Efficacy, Safety, and Tolerability Study Comparing Dolutegravir Plus Lamivudine With Dolutegravir Plus Tenofovir/Emtricitabine in Treatment naïve HIV Infected Subjects (Gemini 1)	2	Hazard Ratio (HR)	1.01	0.558	Generalized Wilcoxon procedure	0.87	1.17	95		NA	All	719	Active, not recruiting	Phase 3
NCT02831673	4517933	8271093	Percentage of Participants With Plasma HIV-1 RNA <50 c/mL at Week 24	tenofovir|lamivudine|emtricitabine|dolutegravir	Dolutegravir (DTG)|Lamivudine (3TC)|Tenofovir disoproxil fumarate/Emtricitabine (TDF/FTC FDC)	Drug|Drug|Drug	infection|communicable diseases|hiv infections|acquired immunodeficiency syndrome|immunologic deficiency syndromes	HIV Infections|Infection, Human Immunodeficiency Virus	Parallel Assignment	Interventional	Treatment	Randomized	An Efficacy, Safety, and Tolerability Study Comparing Dolutegravir Plus Lamivudine With Dolutegravir Plus Tenofovir/Emtricitabine in Treatment naïve HIV Infected Subjects (Gemini 1)	2	Adjusted difference in proportion	-0.4	NA		-4.2	3.4	95		NA	All	719	Active, not recruiting	Phase 3
NCT02831673	4517934	8271094	Percentage of Participants With Plasma Human Immunodeficiency Virus Type 1 (HIV-1) Ribonucleic Acid (RNA) <50 Copies/mL (c/mL) at Week 48	tenofovir|lamivudine|emtricitabine|dolutegravir	Dolutegravir (DTG)|Lamivudine (3TC)|Tenofovir disoproxil fumarate/Emtricitabine (TDF/FTC FDC)	Drug|Drug|Drug	infection|communicable diseases|hiv infections|acquired immunodeficiency syndrome|immunologic deficiency syndromes	HIV Infections|Infection, Human Immunodeficiency Virus	Parallel Assignment	Interventional	Treatment	Randomized	An Efficacy, Safety, and Tolerability Study Comparing Dolutegravir Plus Lamivudine With Dolutegravir Plus Tenofovir/Emtricitabine in Treatment naïve HIV Infected Subjects (Gemini 1)	2	Adjusted difference in proportion	-2.6	NA		-6.7	1.5	95		NA	All	719	Active, not recruiting	Phase 3
NCT02831764	4517790	8271037	Change From Baseline in EuroQol - 5 Dimensions - 5 Levels (EQ-5D-5L) Thermometer Scores at Weeks 4, 24 48	tenofovir|dolutegravir|lamivudine|emtricitabine	Dolutegravir (DTG)|Lamivudine (3TC)|Tenofovir disoproxil fumarate/Emtricitabine (TDF/FTC FDC)	Drug|Drug|Drug	hiv infections|communicable diseases|acquired immunodeficiency syndrome|infection	HIV Infections|Infection, Human Immunodeficiency Virus	Parallel Assignment	Interventional	Treatment	Randomized	An Efficacy, Safety, and Tolerability Study Comparing Dolutegravir (DTG) Plus Lamivudine (3TC) With Dolutegravir Plus Tenofovir/Emtricitabine in Treatment naïve HIV Infected Subjects (Gemini 2)	2	Mean Difference (Net)	-0.6	0.358	MMRM	-1.9	0.7	95		NA	All	722	Active, not recruiting	Phase 3
NCT02831764	4517791	8271037	Change From Baseline in EuroQol - 5 Dimensions - 5 Levels (EQ-5D-5L) Thermometer Scores at Weeks 4, 24 48	tenofovir|dolutegravir|lamivudine|emtricitabine	Dolutegravir (DTG)|Lamivudine (3TC)|Tenofovir disoproxil fumarate/Emtricitabine (TDF/FTC FDC)	Drug|Drug|Drug	hiv infections|communicable diseases|acquired immunodeficiency syndrome|infection	HIV Infections|Infection, Human Immunodeficiency Virus	Parallel Assignment	Interventional	Treatment	Randomized	An Efficacy, Safety, and Tolerability Study Comparing Dolutegravir (DTG) Plus Lamivudine (3TC) With Dolutegravir Plus Tenofovir/Emtricitabine in Treatment naïve HIV Infected Subjects (Gemini 2)	2	Mean Difference (Net)	-1.3	0.045	MMRM	-2.6	0	95		NA	All	722	Active, not recruiting	Phase 3
NCT02831764	4517789	8271037	Change From Baseline in EuroQol - 5 Dimensions - 5 Levels (EQ-5D-5L) Thermometer Scores at Weeks 4, 24 48	tenofovir|dolutegravir|lamivudine|emtricitabine	Dolutegravir (DTG)|Lamivudine (3TC)|Tenofovir disoproxil fumarate/Emtricitabine (TDF/FTC FDC)	Drug|Drug|Drug	hiv infections|communicable diseases|acquired immunodeficiency syndrome|infection	HIV Infections|Infection, Human Immunodeficiency Virus	Parallel Assignment	Interventional	Treatment	Randomized	An Efficacy, Safety, and Tolerability Study Comparing Dolutegravir (DTG) Plus Lamivudine (3TC) With Dolutegravir Plus Tenofovir/Emtricitabine in Treatment naïve HIV Infected Subjects (Gemini 2)	2	Mean Difference (Net)	-0.6	0.328	MMRM	-1.9	0.6	95		NA	All	722	Active, not recruiting	Phase 3
NCT02831764	4517792	8271038	Change From Baseline in European Quality of Life [EuroQoL] - 5 Dimensions - 5 Levels (EQ-5D-5L) Utility Score at Weeks 4, 24 48	tenofovir|dolutegravir|lamivudine|emtricitabine	Dolutegravir (DTG)|Lamivudine (3TC)|Tenofovir disoproxil fumarate/Emtricitabine (TDF/FTC FDC)	Drug|Drug|Drug	hiv infections|communicable diseases|acquired immunodeficiency syndrome|infection	HIV Infections|Infection, Human Immunodeficiency Virus	Parallel Assignment	Interventional	Treatment	Randomized	An Efficacy, Safety, and Tolerability Study Comparing Dolutegravir (DTG) Plus Lamivudine (3TC) With Dolutegravir Plus Tenofovir/Emtricitabine in Treatment naïve HIV Infected Subjects (Gemini 2)	2	Mean Difference (Net)	-0.0019	0.703	MMRM	-0.0117	0.0079	95		NA	All	722	Active, not recruiting	Phase 3
NCT02831764	4517793	8271038	Change From Baseline in European Quality of Life [EuroQoL] - 5 Dimensions - 5 Levels (EQ-5D-5L) Utility Score at Weeks 4, 24 48	tenofovir|dolutegravir|lamivudine|emtricitabine	Dolutegravir (DTG)|Lamivudine (3TC)|Tenofovir disoproxil fumarate/Emtricitabine (TDF/FTC FDC)	Drug|Drug|Drug	hiv infections|communicable diseases|acquired immunodeficiency syndrome|infection	HIV Infections|Infection, Human Immunodeficiency Virus	Parallel Assignment	Interventional	Treatment	Randomized	An Efficacy, Safety, and Tolerability Study Comparing Dolutegravir (DTG) Plus Lamivudine (3TC) With Dolutegravir Plus Tenofovir/Emtricitabine in Treatment naïve HIV Infected Subjects (Gemini 2)	2	Mean Difference (Net)	0.0003	0.943	MMRM	-0.0088	0.0095	95		NA	All	722	Active, not recruiting	Phase 3
NCT02831764	4517794	8271038	Change From Baseline in European Quality of Life [EuroQoL] - 5 Dimensions - 5 Levels (EQ-5D-5L) Utility Score at Weeks 4, 24 48	tenofovir|dolutegravir|lamivudine|emtricitabine	Dolutegravir (DTG)|Lamivudine (3TC)|Tenofovir disoproxil fumarate/Emtricitabine (TDF/FTC FDC)	Drug|Drug|Drug	hiv infections|communicable diseases|acquired immunodeficiency syndrome|infection	HIV Infections|Infection, Human Immunodeficiency Virus	Parallel Assignment	Interventional	Treatment	Randomized	An Efficacy, Safety, and Tolerability Study Comparing Dolutegravir (DTG) Plus Lamivudine (3TC) With Dolutegravir Plus Tenofovir/Emtricitabine in Treatment naïve HIV Infected Subjects (Gemini 2)	2	Mean Difference (Net)	-0.0019	0.759	MMRM	-0.0137	0.01	95		NA	All	722	Active, not recruiting	Phase 3
NCT02831764	4517807	8271039	Changes From Baseline in CD4+ Cell Counts at Week 24 by Subgroups	tenofovir|dolutegravir|lamivudine|emtricitabine	Dolutegravir (DTG)|Lamivudine (3TC)|Tenofovir disoproxil fumarate/Emtricitabine (TDF/FTC FDC)	Drug|Drug|Drug	hiv infections|communicable diseases|acquired immunodeficiency syndrome|infection	HIV Infections|Infection, Human Immunodeficiency Virus	Parallel Assignment	Interventional	Treatment	Randomized	An Efficacy, Safety, and Tolerability Study Comparing Dolutegravir (DTG) Plus Lamivudine (3TC) With Dolutegravir Plus Tenofovir/Emtricitabine in Treatment naïve HIV Infected Subjects (Gemini 2)	2	Mean Difference (Net)	37.8	NA		9.98	65.62	95		NA	All	722	Active, not recruiting	Phase 3
NCT02831764	4517799	8271039	Changes From Baseline in CD4+ Cell Counts at Week 24 by Subgroups	tenofovir|dolutegravir|lamivudine|emtricitabine	Dolutegravir (DTG)|Lamivudine (3TC)|Tenofovir disoproxil fumarate/Emtricitabine (TDF/FTC FDC)	Drug|Drug|Drug	hiv infections|communicable diseases|acquired immunodeficiency syndrome|infection	HIV Infections|Infection, Human Immunodeficiency Virus	Parallel Assignment	Interventional	Treatment	Randomized	An Efficacy, Safety, and Tolerability Study Comparing Dolutegravir (DTG) Plus Lamivudine (3TC) With Dolutegravir Plus Tenofovir/Emtricitabine in Treatment naïve HIV Infected Subjects (Gemini 2)	2	Mean Difference (Net)	19.23	NA		-7.65	46.1	95		NA	All	722	Active, not recruiting	Phase 3
NCT02831764	4517803	8271039	Changes From Baseline in CD4+ Cell Counts at Week 24 by Subgroups	tenofovir|dolutegravir|lamivudine|emtricitabine	Dolutegravir (DTG)|Lamivudine (3TC)|Tenofovir disoproxil fumarate/Emtricitabine (TDF/FTC FDC)	Drug|Drug|Drug	hiv infections|communicable diseases|acquired immunodeficiency syndrome|infection	HIV Infections|Infection, Human Immunodeficiency Virus	Parallel Assignment	Interventional	Treatment	Randomized	An Efficacy, Safety, and Tolerability Study Comparing Dolutegravir (DTG) Plus Lamivudine (3TC) With Dolutegravir Plus Tenofovir/Emtricitabine in Treatment naïve HIV Infected Subjects (Gemini 2)	2	Mean Difference (Net)	38.99	NA		5.88	72.09	95		NA	All	722	Active, not recruiting	Phase 3
NCT02831764	4517802	8271039	Changes From Baseline in CD4+ Cell Counts at Week 24 by Subgroups	tenofovir|dolutegravir|lamivudine|emtricitabine	Dolutegravir (DTG)|Lamivudine (3TC)|Tenofovir disoproxil fumarate/Emtricitabine (TDF/FTC FDC)	Drug|Drug|Drug	hiv infections|communicable diseases|acquired immunodeficiency syndrome|infection	HIV Infections|Infection, Human Immunodeficiency Virus	Parallel Assignment	Interventional	Treatment	Randomized	An Efficacy, Safety, and Tolerability Study Comparing Dolutegravir (DTG) Plus Lamivudine (3TC) With Dolutegravir Plus Tenofovir/Emtricitabine in Treatment naïve HIV Infected Subjects (Gemini 2)	2	Mean Difference (Net)	-9.9	NA		-53.1	33.3	95		NA	All	722	Active, not recruiting	Phase 3
NCT02831764	4517806	8271039	Changes From Baseline in CD4+ Cell Counts at Week 24 by Subgroups	tenofovir|dolutegravir|lamivudine|emtricitabine	Dolutegravir (DTG)|Lamivudine (3TC)|Tenofovir disoproxil fumarate/Emtricitabine (TDF/FTC FDC)	Drug|Drug|Drug	hiv infections|communicable diseases|acquired immunodeficiency syndrome|infection	HIV Infections|Infection, Human Immunodeficiency Virus	Parallel Assignment	Interventional	Treatment	Randomized	An Efficacy, Safety, and Tolerability Study Comparing Dolutegravir (DTG) Plus Lamivudine (3TC) With Dolutegravir Plus Tenofovir/Emtricitabine in Treatment naïve HIV Infected Subjects (Gemini 2)	2	Mean Difference (Net)	-26.81	NA		-82.72	29.1	95		NA	All	722	Active, not recruiting	Phase 3
NCT02831764	4517798	8271039	Changes From Baseline in CD4+ Cell Counts at Week 24 by Subgroups	tenofovir|dolutegravir|lamivudine|emtricitabine	Dolutegravir (DTG)|Lamivudine (3TC)|Tenofovir disoproxil fumarate/Emtricitabine (TDF/FTC FDC)	Drug|Drug|Drug	hiv infections|communicable diseases|acquired immunodeficiency syndrome|infection	HIV Infections|Infection, Human Immunodeficiency Virus	Parallel Assignment	Interventional	Treatment	Randomized	An Efficacy, Safety, and Tolerability Study Comparing Dolutegravir (DTG) Plus Lamivudine (3TC) With Dolutegravir Plus Tenofovir/Emtricitabine in Treatment naïve HIV Infected Subjects (Gemini 2)	2	Mean Difference (Net)	13.9	NA		-16.35	44.15	95		NA	All	722	Active, not recruiting	Phase 3
NCT02831764	4517796	8271039	Changes From Baseline in CD4+ Cell Counts at Week 24 by Subgroups	tenofovir|dolutegravir|lamivudine|emtricitabine	Dolutegravir (DTG)|Lamivudine (3TC)|Tenofovir disoproxil fumarate/Emtricitabine (TDF/FTC FDC)	Drug|Drug|Drug	hiv infections|communicable diseases|acquired immunodeficiency syndrome|infection	HIV Infections|Infection, Human Immunodeficiency Virus	Parallel Assignment	Interventional	Treatment	Randomized	An Efficacy, Safety, and Tolerability Study Comparing Dolutegravir (DTG) Plus Lamivudine (3TC) With Dolutegravir Plus Tenofovir/Emtricitabine in Treatment naïve HIV Infected Subjects (Gemini 2)	2	Mean Difference (Net)	12.93	NA		-71.9	97.75	95		NA	All	722	Active, not recruiting	Phase 3
NCT02831764	4517797	8271039	Changes From Baseline in CD4+ Cell Counts at Week 24 by Subgroups	tenofovir|dolutegravir|lamivudine|emtricitabine	Dolutegravir (DTG)|Lamivudine (3TC)|Tenofovir disoproxil fumarate/Emtricitabine (TDF/FTC FDC)	Drug|Drug|Drug	hiv infections|communicable diseases|acquired immunodeficiency syndrome|infection	HIV Infections|Infection, Human Immunodeficiency Virus	Parallel Assignment	Interventional	Treatment	Randomized	An Efficacy, Safety, and Tolerability Study Comparing Dolutegravir (DTG) Plus Lamivudine (3TC) With Dolutegravir Plus Tenofovir/Emtricitabine in Treatment naïve HIV Infected Subjects (Gemini 2)	2	Mean Difference (Net)	68.74	NA		-1.24	138.72	95		NA	All	722	Active, not recruiting	Phase 3
NCT02831764	4517795	8271039	Changes From Baseline in CD4+ Cell Counts at Week 24 by Subgroups	tenofovir|dolutegravir|lamivudine|emtricitabine	Dolutegravir (DTG)|Lamivudine (3TC)|Tenofovir disoproxil fumarate/Emtricitabine (TDF/FTC FDC)	Drug|Drug|Drug	hiv infections|communicable diseases|acquired immunodeficiency syndrome|infection	HIV Infections|Infection, Human Immunodeficiency Virus	Parallel Assignment	Interventional	Treatment	Randomized	An Efficacy, Safety, and Tolerability Study Comparing Dolutegravir (DTG) Plus Lamivudine (3TC) With Dolutegravir Plus Tenofovir/Emtricitabine in Treatment naïve HIV Infected Subjects (Gemini 2)	2	Mean Difference (Net)	59.19	NA		-19.73	138.11	95		NA	All	722	Active, not recruiting	Phase 3
NCT02831764	4517800	8271039	Changes From Baseline in CD4+ Cell Counts at Week 24 by Subgroups	tenofovir|dolutegravir|lamivudine|emtricitabine	Dolutegravir (DTG)|Lamivudine (3TC)|Tenofovir disoproxil fumarate/Emtricitabine (TDF/FTC FDC)	Drug|Drug|Drug	hiv infections|communicable diseases|acquired immunodeficiency syndrome|infection	HIV Infections|Infection, Human Immunodeficiency Virus	Parallel Assignment	Interventional	Treatment	Randomized	An Efficacy, Safety, and Tolerability Study Comparing Dolutegravir (DTG) Plus Lamivudine (3TC) With Dolutegravir Plus Tenofovir/Emtricitabine in Treatment naïve HIV Infected Subjects (Gemini 2)	2	Mean Difference (Net)	59.66	NA		-8.62	127.94	95		NA	All	722	Active, not recruiting	Phase 3
NCT02831764	4517804	8271039	Changes From Baseline in CD4+ Cell Counts at Week 24 by Subgroups	tenofovir|dolutegravir|lamivudine|emtricitabine	Dolutegravir (DTG)|Lamivudine (3TC)|Tenofovir disoproxil fumarate/Emtricitabine (TDF/FTC FDC)	Drug|Drug|Drug	hiv infections|communicable diseases|acquired immunodeficiency syndrome|infection	HIV Infections|Infection, Human Immunodeficiency Virus	Parallel Assignment	Interventional	Treatment	Randomized	An Efficacy, Safety, and Tolerability Study Comparing Dolutegravir (DTG) Plus Lamivudine (3TC) With Dolutegravir Plus Tenofovir/Emtricitabine in Treatment naïve HIV Infected Subjects (Gemini 2)	2	Mean Difference (Net)	22.57	NA		-3.42	48.55	95		NA	All	722	Active, not recruiting	Phase 3
NCT02831764	4517805	8271039	Changes From Baseline in CD4+ Cell Counts at Week 24 by Subgroups	tenofovir|dolutegravir|lamivudine|emtricitabine	Dolutegravir (DTG)|Lamivudine (3TC)|Tenofovir disoproxil fumarate/Emtricitabine (TDF/FTC FDC)	Drug|Drug|Drug	hiv infections|communicable diseases|acquired immunodeficiency syndrome|infection	HIV Infections|Infection, Human Immunodeficiency Virus	Parallel Assignment	Interventional	Treatment	Randomized	An Efficacy, Safety, and Tolerability Study Comparing Dolutegravir (DTG) Plus Lamivudine (3TC) With Dolutegravir Plus Tenofovir/Emtricitabine in Treatment naïve HIV Infected Subjects (Gemini 2)	2	Mean Difference (Net)	61.72	NA		-26.94	150.39	95		NA	All	722	Active, not recruiting	Phase 3
NCT02831764	4517801	8271039	Changes From Baseline in CD4+ Cell Counts at Week 24 by Subgroups	tenofovir|dolutegravir|lamivudine|emtricitabine	Dolutegravir (DTG)|Lamivudine (3TC)|Tenofovir disoproxil fumarate/Emtricitabine (TDF/FTC FDC)	Drug|Drug|Drug	hiv infections|communicable diseases|acquired immunodeficiency syndrome|infection	HIV Infections|Infection, Human Immunodeficiency Virus	Parallel Assignment	Interventional	Treatment	Randomized	An Efficacy, Safety, and Tolerability Study Comparing Dolutegravir (DTG) Plus Lamivudine (3TC) With Dolutegravir Plus Tenofovir/Emtricitabine in Treatment naïve HIV Infected Subjects (Gemini 2)	2	Mean Difference (Net)	65.53	NA		-14.43	145.5	95		NA	All	722	Active, not recruiting	Phase 3
NCT02831764	4517808	8271040	Changes From Baseline in CD4+ Cell Counts at Week 48 by Subgroups	tenofovir|dolutegravir|lamivudine|emtricitabine	Dolutegravir (DTG)|Lamivudine (3TC)|Tenofovir disoproxil fumarate/Emtricitabine (TDF/FTC FDC)	Drug|Drug|Drug	hiv infections|communicable diseases|acquired immunodeficiency syndrome|infection	HIV Infections|Infection, Human Immunodeficiency Virus	Parallel Assignment	Interventional	Treatment	Randomized	An Efficacy, Safety, and Tolerability Study Comparing Dolutegravir (DTG) Plus Lamivudine (3TC) With Dolutegravir Plus Tenofovir/Emtricitabine in Treatment naïve HIV Infected Subjects (Gemini 2)	2	Mean Difference (Net)	35	NA		-49	119	95		NA	All	722	Active, not recruiting	Phase 3
NCT02831764	4517814	8271040	Changes From Baseline in CD4+ Cell Counts at Week 48 by Subgroups	tenofovir|dolutegravir|lamivudine|emtricitabine	Dolutegravir (DTG)|Lamivudine (3TC)|Tenofovir disoproxil fumarate/Emtricitabine (TDF/FTC FDC)	Drug|Drug|Drug	hiv infections|communicable diseases|acquired immunodeficiency syndrome|infection	HIV Infections|Infection, Human Immunodeficiency Virus	Parallel Assignment	Interventional	Treatment	Randomized	An Efficacy, Safety, and Tolerability Study Comparing Dolutegravir (DTG) Plus Lamivudine (3TC) With Dolutegravir Plus Tenofovir/Emtricitabine in Treatment naïve HIV Infected Subjects (Gemini 2)	2	Mean Difference (Net)	5.2	NA		-81.4	91.8	95		NA	All	722	Active, not recruiting	Phase 3
NCT02831764	4517812	8271040	Changes From Baseline in CD4+ Cell Counts at Week 48 by Subgroups	tenofovir|dolutegravir|lamivudine|emtricitabine	Dolutegravir (DTG)|Lamivudine (3TC)|Tenofovir disoproxil fumarate/Emtricitabine (TDF/FTC FDC)	Drug|Drug|Drug	hiv infections|communicable diseases|acquired immunodeficiency syndrome|infection	HIV Infections|Infection, Human Immunodeficiency Virus	Parallel Assignment	Interventional	Treatment	Randomized	An Efficacy, Safety, and Tolerability Study Comparing Dolutegravir (DTG) Plus Lamivudine (3TC) With Dolutegravir Plus Tenofovir/Emtricitabine in Treatment naïve HIV Infected Subjects (Gemini 2)	2	Mean Difference (Net)	12.8	NA		-15.7	41.2	95		NA	All	722	Active, not recruiting	Phase 3
NCT02831764	4517810	8271040	Changes From Baseline in CD4+ Cell Counts at Week 48 by Subgroups	tenofovir|dolutegravir|lamivudine|emtricitabine	Dolutegravir (DTG)|Lamivudine (3TC)|Tenofovir disoproxil fumarate/Emtricitabine (TDF/FTC FDC)	Drug|Drug|Drug	hiv infections|communicable diseases|acquired immunodeficiency syndrome|infection	HIV Infections|Infection, Human Immunodeficiency Virus	Parallel Assignment	Interventional	Treatment	Randomized	An Efficacy, Safety, and Tolerability Study Comparing Dolutegravir (DTG) Plus Lamivudine (3TC) With Dolutegravir Plus Tenofovir/Emtricitabine in Treatment naïve HIV Infected Subjects (Gemini 2)	2	Mean Difference (Net)	-19.8	NA		-97.1	57.6	95		NA	All	722	Active, not recruiting	Phase 3
NCT02831764	4517817	8271040	Changes From Baseline in CD4+ Cell Counts at Week 48 by Subgroups	tenofovir|dolutegravir|lamivudine|emtricitabine	Dolutegravir (DTG)|Lamivudine (3TC)|Tenofovir disoproxil fumarate/Emtricitabine (TDF/FTC FDC)	Drug|Drug|Drug	hiv infections|communicable diseases|acquired immunodeficiency syndrome|infection	HIV Infections|Infection, Human Immunodeficiency Virus	Parallel Assignment	Interventional	Treatment	Randomized	An Efficacy, Safety, and Tolerability Study Comparing Dolutegravir (DTG) Plus Lamivudine (3TC) With Dolutegravir Plus Tenofovir/Emtricitabine in Treatment naïve HIV Infected Subjects (Gemini 2)	2	Mean Difference (Net)	4.1	NA		-23.5	31.7	95		NA	All	722	Active, not recruiting	Phase 3
NCT02831764	4517811	8271040	Changes From Baseline in CD4+ Cell Counts at Week 48 by Subgroups	tenofovir|dolutegravir|lamivudine|emtricitabine	Dolutegravir (DTG)|Lamivudine (3TC)|Tenofovir disoproxil fumarate/Emtricitabine (TDF/FTC FDC)	Drug|Drug|Drug	hiv infections|communicable diseases|acquired immunodeficiency syndrome|infection	HIV Infections|Infection, Human Immunodeficiency Virus	Parallel Assignment	Interventional	Treatment	Randomized	An Efficacy, Safety, and Tolerability Study Comparing Dolutegravir (DTG) Plus Lamivudine (3TC) With Dolutegravir Plus Tenofovir/Emtricitabine in Treatment naïve HIV Infected Subjects (Gemini 2)	2	Mean Difference (Net)	9.1	NA		-22.9	41.1	95		NA	All	722	Active, not recruiting	Phase 3
NCT02831764	4517818	8271040	Changes From Baseline in CD4+ Cell Counts at Week 48 by Subgroups	tenofovir|dolutegravir|lamivudine|emtricitabine	Dolutegravir (DTG)|Lamivudine (3TC)|Tenofovir disoproxil fumarate/Emtricitabine (TDF/FTC FDC)	Drug|Drug|Drug	hiv infections|communicable diseases|acquired immunodeficiency syndrome|infection	HIV Infections|Infection, Human Immunodeficiency Virus	Parallel Assignment	Interventional	Treatment	Randomized	An Efficacy, Safety, and Tolerability Study Comparing Dolutegravir (DTG) Plus Lamivudine (3TC) With Dolutegravir Plus Tenofovir/Emtricitabine in Treatment naïve HIV Infected Subjects (Gemini 2)	2	Mean Difference (Net)	57.7	NA		-37.2	152.5	95		NA	All	722	Active, not recruiting	Phase 3
NCT02831764	4517820	8271040	Changes From Baseline in CD4+ Cell Counts at Week 48 by Subgroups	tenofovir|dolutegravir|lamivudine|emtricitabine	Dolutegravir (DTG)|Lamivudine (3TC)|Tenofovir disoproxil fumarate/Emtricitabine (TDF/FTC FDC)	Drug|Drug|Drug	hiv infections|communicable diseases|acquired immunodeficiency syndrome|infection	HIV Infections|Infection, Human Immunodeficiency Virus	Parallel Assignment	Interventional	Treatment	Randomized	An Efficacy, Safety, and Tolerability Study Comparing Dolutegravir (DTG) Plus Lamivudine (3TC) With Dolutegravir Plus Tenofovir/Emtricitabine in Treatment naïve HIV Infected Subjects (Gemini 2)	2	Mean Difference (Net)	6.9	NA		-22.7	36.6	95		NA	All	722	Active, not recruiting	Phase 3
NCT02831764	4517813	8271040	Changes From Baseline in CD4+ Cell Counts at Week 48 by Subgroups	tenofovir|dolutegravir|lamivudine|emtricitabine	Dolutegravir (DTG)|Lamivudine (3TC)|Tenofovir disoproxil fumarate/Emtricitabine (TDF/FTC FDC)	Drug|Drug|Drug	hiv infections|communicable diseases|acquired immunodeficiency syndrome|infection	HIV Infections|Infection, Human Immunodeficiency Virus	Parallel Assignment	Interventional	Treatment	Randomized	An Efficacy, Safety, and Tolerability Study Comparing Dolutegravir (DTG) Plus Lamivudine (3TC) With Dolutegravir Plus Tenofovir/Emtricitabine in Treatment naïve HIV Infected Subjects (Gemini 2)	2	Mean Difference (Net)	-27.3	NA		-100.8	46.1	95		NA	All	722	Active, not recruiting	Phase 3
NCT02831764	4517819	8271040	Changes From Baseline in CD4+ Cell Counts at Week 48 by Subgroups	tenofovir|dolutegravir|lamivudine|emtricitabine	Dolutegravir (DTG)|Lamivudine (3TC)|Tenofovir disoproxil fumarate/Emtricitabine (TDF/FTC FDC)	Drug|Drug|Drug	hiv infections|communicable diseases|acquired immunodeficiency syndrome|infection	HIV Infections|Infection, Human Immunodeficiency Virus	Parallel Assignment	Interventional	Treatment	Randomized	An Efficacy, Safety, and Tolerability Study Comparing Dolutegravir (DTG) Plus Lamivudine (3TC) With Dolutegravir Plus Tenofovir/Emtricitabine in Treatment naïve HIV Infected Subjects (Gemini 2)	2	Mean Difference (Net)	13.2	NA		-46.8	73.2	95		NA	All	722	Active, not recruiting	Phase 3
NCT02831764	4517816	8271040	Changes From Baseline in CD4+ Cell Counts at Week 48 by Subgroups	tenofovir|dolutegravir|lamivudine|emtricitabine	Dolutegravir (DTG)|Lamivudine (3TC)|Tenofovir disoproxil fumarate/Emtricitabine (TDF/FTC FDC)	Drug|Drug|Drug	hiv infections|communicable diseases|acquired immunodeficiency syndrome|infection	HIV Infections|Infection, Human Immunodeficiency Virus	Parallel Assignment	Interventional	Treatment	Randomized	An Efficacy, Safety, and Tolerability Study Comparing Dolutegravir (DTG) Plus Lamivudine (3TC) With Dolutegravir Plus Tenofovir/Emtricitabine in Treatment naïve HIV Infected Subjects (Gemini 2)	2	Mean Difference (Net)	32.5	NA		-2.7	67.7	95		NA	All	722	Active, not recruiting	Phase 3
NCT02831764	4517815	8271040	Changes From Baseline in CD4+ Cell Counts at Week 48 by Subgroups	tenofovir|dolutegravir|lamivudine|emtricitabine	Dolutegravir (DTG)|Lamivudine (3TC)|Tenofovir disoproxil fumarate/Emtricitabine (TDF/FTC FDC)	Drug|Drug|Drug	hiv infections|communicable diseases|acquired immunodeficiency syndrome|infection	HIV Infections|Infection, Human Immunodeficiency Virus	Parallel Assignment	Interventional	Treatment	Randomized	An Efficacy, Safety, and Tolerability Study Comparing Dolutegravir (DTG) Plus Lamivudine (3TC) With Dolutegravir Plus Tenofovir/Emtricitabine in Treatment naïve HIV Infected Subjects (Gemini 2)	2	Mean Difference (Net)	-31.5	NA		-77.1	14.2	95		NA	All	722	Active, not recruiting	Phase 3
NCT02831764	4517809	8271040	Changes From Baseline in CD4+ Cell Counts at Week 48 by Subgroups	tenofovir|dolutegravir|lamivudine|emtricitabine	Dolutegravir (DTG)|Lamivudine (3TC)|Tenofovir disoproxil fumarate/Emtricitabine (TDF/FTC FDC)	Drug|Drug|Drug	hiv infections|communicable diseases|acquired immunodeficiency syndrome|infection	HIV Infections|Infection, Human Immunodeficiency Virus	Parallel Assignment	Interventional	Treatment	Randomized	An Efficacy, Safety, and Tolerability Study Comparing Dolutegravir (DTG) Plus Lamivudine (3TC) With Dolutegravir Plus Tenofovir/Emtricitabine in Treatment naïve HIV Infected Subjects (Gemini 2)	2	Mean Difference (Net)	15.7	NA		-74.4	105.9	95		NA	All	722	Active, not recruiting	Phase 3
NCT02831764	4517821	8271043	Percentage of Participants With Grade 2 or Greater Laboratory Abnormalities in Fasting LDL Cholesterol by Weeks 24, 48	tenofovir|dolutegravir|lamivudine|emtricitabine	Dolutegravir (DTG)|Lamivudine (3TC)|Tenofovir disoproxil fumarate/Emtricitabine (TDF/FTC FDC)	Drug|Drug|Drug	hiv infections|communicable diseases|acquired immunodeficiency syndrome|infection	HIV Infections|Infection, Human Immunodeficiency Virus	Parallel Assignment	Interventional	Treatment	Randomized	An Efficacy, Safety, and Tolerability Study Comparing Dolutegravir (DTG) Plus Lamivudine (3TC) With Dolutegravir Plus Tenofovir/Emtricitabine in Treatment naïve HIV Infected Subjects (Gemini 2)	2	Mean Difference (Final Values)	2.8	0.037	Fisher Exact	0.2	5.4	95		NA	All	722	Active, not recruiting	Phase 3
NCT02831764	4517822	8271043	Percentage of Participants With Grade 2 or Greater Laboratory Abnormalities in Fasting LDL Cholesterol by Weeks 24, 48	tenofovir|dolutegravir|lamivudine|emtricitabine	Dolutegravir (DTG)|Lamivudine (3TC)|Tenofovir disoproxil fumarate/Emtricitabine (TDF/FTC FDC)	Drug|Drug|Drug	hiv infections|communicable diseases|acquired immunodeficiency syndrome|infection	HIV Infections|Infection, Human Immunodeficiency Virus	Parallel Assignment	Interventional	Treatment	Randomized	An Efficacy, Safety, and Tolerability Study Comparing Dolutegravir (DTG) Plus Lamivudine (3TC) With Dolutegravir Plus Tenofovir/Emtricitabine in Treatment naïve HIV Infected Subjects (Gemini 2)	2	Mean Difference (Final Values)	3.5	0.001	Fisher Exact	1.5	5.6	95		NA	All	722	Active, not recruiting	Phase 3
NCT02831764	4517823	8271046	Change From Baseline in Bone Biomarker-Serum Vitamin D at Weeks 24, 48	tenofovir|dolutegravir|lamivudine|emtricitabine	Dolutegravir (DTG)|Lamivudine (3TC)|Tenofovir disoproxil fumarate/Emtricitabine (TDF/FTC FDC)	Drug|Drug|Drug	hiv infections|communicable diseases|acquired immunodeficiency syndrome|infection	HIV Infections|Infection, Human Immunodeficiency Virus	Parallel Assignment	Interventional	Treatment	Randomized	An Efficacy, Safety, and Tolerability Study Comparing Dolutegravir (DTG) Plus Lamivudine (3TC) With Dolutegravir Plus Tenofovir/Emtricitabine in Treatment naïve HIV Infected Subjects (Gemini 2)	2	Mean Difference (Net)	-0.1	0.96	MMRM	-2.8	2.6	95		NA	All	722	Active, not recruiting	Phase 3
NCT02831764	4517824	8271046	Change From Baseline in Bone Biomarker-Serum Vitamin D at Weeks 24, 48	tenofovir|dolutegravir|lamivudine|emtricitabine	Dolutegravir (DTG)|Lamivudine (3TC)|Tenofovir disoproxil fumarate/Emtricitabine (TDF/FTC FDC)	Drug|Drug|Drug	hiv infections|communicable diseases|acquired immunodeficiency syndrome|infection	HIV Infections|Infection, Human Immunodeficiency Virus	Parallel Assignment	Interventional	Treatment	Randomized	An Efficacy, Safety, and Tolerability Study Comparing Dolutegravir (DTG) Plus Lamivudine (3TC) With Dolutegravir Plus Tenofovir/Emtricitabine in Treatment naïve HIV Infected Subjects (Gemini 2)	2	Mean Difference (Net)	-4.2	0.015	MMRM	-7.5	-0.8	95		NA	All	722	Active, not recruiting	Phase 3
NCT02831764	4517832	8271047	Change From Baseline in Bone Biomarkers-Serum Bone Specific Alkaline Phosphatase (Bone-ALP), Serum Osteocalcin, Serum Procollagen 1 N-Terminal Propeptide (PINP) and Serum Type I Collagen C-Telopeptides (CTX-1) at Weeks 24, 48	tenofovir|dolutegravir|lamivudine|emtricitabine	Dolutegravir (DTG)|Lamivudine (3TC)|Tenofovir disoproxil fumarate/Emtricitabine (TDF/FTC FDC)	Drug|Drug|Drug	hiv infections|communicable diseases|acquired immunodeficiency syndrome|infection	HIV Infections|Infection, Human Immunodeficiency Virus	Parallel Assignment	Interventional	Treatment	Randomized	An Efficacy, Safety, and Tolerability Study Comparing Dolutegravir (DTG) Plus Lamivudine (3TC) With Dolutegravir Plus Tenofovir/Emtricitabine in Treatment naïve HIV Infected Subjects (Gemini 2)	2	Mean Difference (Net)	-2.66	0.001	MMRM	-3.25	-2.08	95		NA	All	722	Active, not recruiting	Phase 3
NCT02831764	4517831	8271047	Change From Baseline in Bone Biomarkers-Serum Bone Specific Alkaline Phosphatase (Bone-ALP), Serum Osteocalcin, Serum Procollagen 1 N-Terminal Propeptide (PINP) and Serum Type I Collagen C-Telopeptides (CTX-1) at Weeks 24, 48	tenofovir|dolutegravir|lamivudine|emtricitabine	Dolutegravir (DTG)|Lamivudine (3TC)|Tenofovir disoproxil fumarate/Emtricitabine (TDF/FTC FDC)	Drug|Drug|Drug	hiv infections|communicable diseases|acquired immunodeficiency syndrome|infection	HIV Infections|Infection, Human Immunodeficiency Virus	Parallel Assignment	Interventional	Treatment	Randomized	An Efficacy, Safety, and Tolerability Study Comparing Dolutegravir (DTG) Plus Lamivudine (3TC) With Dolutegravir Plus Tenofovir/Emtricitabine in Treatment naïve HIV Infected Subjects (Gemini 2)	2	Mean Difference (Net)	-3.09	0.001	MMRM	-3.75	-2.44	95		NA	All	722	Active, not recruiting	Phase 3
NCT02831764	4517829	8271047	Change From Baseline in Bone Biomarkers-Serum Bone Specific Alkaline Phosphatase (Bone-ALP), Serum Osteocalcin, Serum Procollagen 1 N-Terminal Propeptide (PINP) and Serum Type I Collagen C-Telopeptides (CTX-1) at Weeks 24, 48	tenofovir|dolutegravir|lamivudine|emtricitabine	Dolutegravir (DTG)|Lamivudine (3TC)|Tenofovir disoproxil fumarate/Emtricitabine (TDF/FTC FDC)	Drug|Drug|Drug	hiv infections|communicable diseases|acquired immunodeficiency syndrome|infection	HIV Infections|Infection, Human Immunodeficiency Virus	Parallel Assignment	Interventional	Treatment	Randomized	An Efficacy, Safety, and Tolerability Study Comparing Dolutegravir (DTG) Plus Lamivudine (3TC) With Dolutegravir Plus Tenofovir/Emtricitabine in Treatment naïve HIV Infected Subjects (Gemini 2)	2	Mean Difference (Net)	-5.9	0.001	MMRM	-6.89	-4.91	95		NA	All	722	Active, not recruiting	Phase 3
NCT02831764	4517826	8271047	Change From Baseline in Bone Biomarkers-Serum Bone Specific Alkaline Phosphatase (Bone-ALP), Serum Osteocalcin, Serum Procollagen 1 N-Terminal Propeptide (PINP) and Serum Type I Collagen C-Telopeptides (CTX-1) at Weeks 24, 48	tenofovir|dolutegravir|lamivudine|emtricitabine	Dolutegravir (DTG)|Lamivudine (3TC)|Tenofovir disoproxil fumarate/Emtricitabine (TDF/FTC FDC)	Drug|Drug|Drug	hiv infections|communicable diseases|acquired immunodeficiency syndrome|infection	HIV Infections|Infection, Human Immunodeficiency Virus	Parallel Assignment	Interventional	Treatment	Randomized	An Efficacy, Safety, and Tolerability Study Comparing Dolutegravir (DTG) Plus Lamivudine (3TC) With Dolutegravir Plus Tenofovir/Emtricitabine in Treatment naïve HIV Infected Subjects (Gemini 2)	2	Mean Difference (Net)	-0.127	0.001	MMRM	-0.164	-0.09	95		NA	All	722	Active, not recruiting	Phase 3
NCT02831764	4517830	8271047	Change From Baseline in Bone Biomarkers-Serum Bone Specific Alkaline Phosphatase (Bone-ALP), Serum Osteocalcin, Serum Procollagen 1 N-Terminal Propeptide (PINP) and Serum Type I Collagen C-Telopeptides (CTX-1) at Weeks 24, 48	tenofovir|dolutegravir|lamivudine|emtricitabine	Dolutegravir (DTG)|Lamivudine (3TC)|Tenofovir disoproxil fumarate/Emtricitabine (TDF/FTC FDC)	Drug|Drug|Drug	hiv infections|communicable diseases|acquired immunodeficiency syndrome|infection	HIV Infections|Infection, Human Immunodeficiency Virus	Parallel Assignment	Interventional	Treatment	Randomized	An Efficacy, Safety, and Tolerability Study Comparing Dolutegravir (DTG) Plus Lamivudine (3TC) With Dolutegravir Plus Tenofovir/Emtricitabine in Treatment naïve HIV Infected Subjects (Gemini 2)	2	Mean Difference (Net)	-4.67	0.001	MMRM	-5.63	-3.71	95		NA	All	722	Active, not recruiting	Phase 3
NCT02831764	4517827	8271047	Change From Baseline in Bone Biomarkers-Serum Bone Specific Alkaline Phosphatase (Bone-ALP), Serum Osteocalcin, Serum Procollagen 1 N-Terminal Propeptide (PINP) and Serum Type I Collagen C-Telopeptides (CTX-1) at Weeks 24, 48	tenofovir|dolutegravir|lamivudine|emtricitabine	Dolutegravir (DTG)|Lamivudine (3TC)|Tenofovir disoproxil fumarate/Emtricitabine (TDF/FTC FDC)	Drug|Drug|Drug	hiv infections|communicable diseases|acquired immunodeficiency syndrome|infection	HIV Infections|Infection, Human Immunodeficiency Virus	Parallel Assignment	Interventional	Treatment	Randomized	An Efficacy, Safety, and Tolerability Study Comparing Dolutegravir (DTG) Plus Lamivudine (3TC) With Dolutegravir Plus Tenofovir/Emtricitabine in Treatment naïve HIV Infected Subjects (Gemini 2)	2	Mean Difference (Net)	-12.8	0.001	MMRM	-15.4	-10.2	95		NA	All	722	Active, not recruiting	Phase 3
NCT02831764	4517828	8271047	Change From Baseline in Bone Biomarkers-Serum Bone Specific Alkaline Phosphatase (Bone-ALP), Serum Osteocalcin, Serum Procollagen 1 N-Terminal Propeptide (PINP) and Serum Type I Collagen C-Telopeptides (CTX-1) at Weeks 24, 48	tenofovir|dolutegravir|lamivudine|emtricitabine	Dolutegravir (DTG)|Lamivudine (3TC)|Tenofovir disoproxil fumarate/Emtricitabine (TDF/FTC FDC)	Drug|Drug|Drug	hiv infections|communicable diseases|acquired immunodeficiency syndrome|infection	HIV Infections|Infection, Human Immunodeficiency Virus	Parallel Assignment	Interventional	Treatment	Randomized	An Efficacy, Safety, and Tolerability Study Comparing Dolutegravir (DTG) Plus Lamivudine (3TC) With Dolutegravir Plus Tenofovir/Emtricitabine in Treatment naïve HIV Infected Subjects (Gemini 2)	2	Mean Difference (Net)	-13.5	0.001	MMRM	-16.4	-10.6	95		NA	All	722	Active, not recruiting	Phase 3
NCT02831764	4517825	8271047	Change From Baseline in Bone Biomarkers-Serum Bone Specific Alkaline Phosphatase (Bone-ALP), Serum Osteocalcin, Serum Procollagen 1 N-Terminal Propeptide (PINP) and Serum Type I Collagen C-Telopeptides (CTX-1) at Weeks 24, 48	tenofovir|dolutegravir|lamivudine|emtricitabine	Dolutegravir (DTG)|Lamivudine (3TC)|Tenofovir disoproxil fumarate/Emtricitabine (TDF/FTC FDC)	Drug|Drug|Drug	hiv infections|communicable diseases|acquired immunodeficiency syndrome|infection	HIV Infections|Infection, Human Immunodeficiency Virus	Parallel Assignment	Interventional	Treatment	Randomized	An Efficacy, Safety, and Tolerability Study Comparing Dolutegravir (DTG) Plus Lamivudine (3TC) With Dolutegravir Plus Tenofovir/Emtricitabine in Treatment naïve HIV Infected Subjects (Gemini 2)	2	Mean Difference (Net)	-0.2043	0.001	MMRM	-0.2532	-0.1554	95		NA	All	722	Active, not recruiting	Phase 3
NCT02831764	4517842	8271048	Ratio to Baseline in Renal Biomarkers-Urine and Serum Beta-2 Microglobulin (B2M), Urine Albumin/Creatinine, Urine B2M/Urine Creatinine, Urine Phosphate, Urine Protein/Creatinine, Urine RBP 4 and Urine RBP 4/Urine Creatinine at Weeks 24, 48	tenofovir|dolutegravir|lamivudine|emtricitabine	Dolutegravir (DTG)|Lamivudine (3TC)|Tenofovir disoproxil fumarate/Emtricitabine (TDF/FTC FDC)	Drug|Drug|Drug	hiv infections|communicable diseases|acquired immunodeficiency syndrome|infection	HIV Infections|Infection, Human Immunodeficiency Virus	Parallel Assignment	Interventional	Treatment	Randomized	An Efficacy, Safety, and Tolerability Study Comparing Dolutegravir (DTG) Plus Lamivudine (3TC) With Dolutegravir Plus Tenofovir/Emtricitabine in Treatment naïve HIV Infected Subjects (Gemini 2)	2	Ratio of geometric means	0.781	0.007	MMRM	0.654	0.934	95		NA	All	722	Active, not recruiting	Phase 3
NCT02831764	4517837	8271048	Ratio to Baseline in Renal Biomarkers-Urine and Serum Beta-2 Microglobulin (B2M), Urine Albumin/Creatinine, Urine B2M/Urine Creatinine, Urine Phosphate, Urine Protein/Creatinine, Urine RBP 4 and Urine RBP 4/Urine Creatinine at Weeks 24, 48	tenofovir|dolutegravir|lamivudine|emtricitabine	Dolutegravir (DTG)|Lamivudine (3TC)|Tenofovir disoproxil fumarate/Emtricitabine (TDF/FTC FDC)	Drug|Drug|Drug	hiv infections|communicable diseases|acquired immunodeficiency syndrome|infection	HIV Infections|Infection, Human Immunodeficiency Virus	Parallel Assignment	Interventional	Treatment	Randomized	An Efficacy, Safety, and Tolerability Study Comparing Dolutegravir (DTG) Plus Lamivudine (3TC) With Dolutegravir Plus Tenofovir/Emtricitabine in Treatment naïve HIV Infected Subjects (Gemini 2)	2	Ratio of geometric means	0.86	0.001	MMRM	0.795	0.93	95		NA	All	722	Active, not recruiting	Phase 3
NCT02831764	4517843	8271048	Ratio to Baseline in Renal Biomarkers-Urine and Serum Beta-2 Microglobulin (B2M), Urine Albumin/Creatinine, Urine B2M/Urine Creatinine, Urine Phosphate, Urine Protein/Creatinine, Urine RBP 4 and Urine RBP 4/Urine Creatinine at Weeks 24, 48	tenofovir|dolutegravir|lamivudine|emtricitabine	Dolutegravir (DTG)|Lamivudine (3TC)|Tenofovir disoproxil fumarate/Emtricitabine (TDF/FTC FDC)	Drug|Drug|Drug	hiv infections|communicable diseases|acquired immunodeficiency syndrome|infection	HIV Infections|Infection, Human Immunodeficiency Virus	Parallel Assignment	Interventional	Treatment	Randomized	An Efficacy, Safety, and Tolerability Study Comparing Dolutegravir (DTG) Plus Lamivudine (3TC) With Dolutegravir Plus Tenofovir/Emtricitabine in Treatment naïve HIV Infected Subjects (Gemini 2)	2	Ratio of geometric means	0.938	0.308	MMRM	0.83	1.061	95		NA	All	722	Active, not recruiting	Phase 3
NCT02831764	4517844	8271048	Ratio to Baseline in Renal Biomarkers-Urine and Serum Beta-2 Microglobulin (B2M), Urine Albumin/Creatinine, Urine B2M/Urine Creatinine, Urine Phosphate, Urine Protein/Creatinine, Urine RBP 4 and Urine RBP 4/Urine Creatinine at Weeks 24, 48	tenofovir|dolutegravir|lamivudine|emtricitabine	Dolutegravir (DTG)|Lamivudine (3TC)|Tenofovir disoproxil fumarate/Emtricitabine (TDF/FTC FDC)	Drug|Drug|Drug	hiv infections|communicable diseases|acquired immunodeficiency syndrome|infection	HIV Infections|Infection, Human Immunodeficiency Virus	Parallel Assignment	Interventional	Treatment	Randomized	An Efficacy, Safety, and Tolerability Study Comparing Dolutegravir (DTG) Plus Lamivudine (3TC) With Dolutegravir Plus Tenofovir/Emtricitabine in Treatment naïve HIV Infected Subjects (Gemini 2)	2	Ratio of geometric means	0.889	0.036	MMRM	0.796	0.992	95		NA	All	722	Active, not recruiting	Phase 3
NCT02831764	4517833	8271048	Ratio to Baseline in Renal Biomarkers-Urine and Serum Beta-2 Microglobulin (B2M), Urine Albumin/Creatinine, Urine B2M/Urine Creatinine, Urine Phosphate, Urine Protein/Creatinine, Urine RBP 4 and Urine RBP 4/Urine Creatinine at Weeks 24, 48	tenofovir|dolutegravir|lamivudine|emtricitabine	Dolutegravir (DTG)|Lamivudine (3TC)|Tenofovir disoproxil fumarate/Emtricitabine (TDF/FTC FDC)	Drug|Drug|Drug	hiv infections|communicable diseases|acquired immunodeficiency syndrome|infection	HIV Infections|Infection, Human Immunodeficiency Virus	Parallel Assignment	Interventional	Treatment	Randomized	An Efficacy, Safety, and Tolerability Study Comparing Dolutegravir (DTG) Plus Lamivudine (3TC) With Dolutegravir Plus Tenofovir/Emtricitabine in Treatment naïve HIV Infected Subjects (Gemini 2)	2	Ratio of geometric means	0.888	0.052	MMRM	0.787	1.001	95		NA	All	722	Active, not recruiting	Phase 3
NCT02831764	4517845	8271048	Ratio to Baseline in Renal Biomarkers-Urine and Serum Beta-2 Microglobulin (B2M), Urine Albumin/Creatinine, Urine B2M/Urine Creatinine, Urine Phosphate, Urine Protein/Creatinine, Urine RBP 4 and Urine RBP 4/Urine Creatinine at Weeks 24, 48	tenofovir|dolutegravir|lamivudine|emtricitabine	Dolutegravir (DTG)|Lamivudine (3TC)|Tenofovir disoproxil fumarate/Emtricitabine (TDF/FTC FDC)	Drug|Drug|Drug	hiv infections|communicable diseases|acquired immunodeficiency syndrome|infection	HIV Infections|Infection, Human Immunodeficiency Virus	Parallel Assignment	Interventional	Treatment	Randomized	An Efficacy, Safety, and Tolerability Study Comparing Dolutegravir (DTG) Plus Lamivudine (3TC) With Dolutegravir Plus Tenofovir/Emtricitabine in Treatment naïve HIV Infected Subjects (Gemini 2)	2	Ratio of geometric means	0.693	0.005	MMRM	0.538	0.892	95		NA	All	722	Active, not recruiting	Phase 3
NCT02831764	4517836	8271048	Ratio to Baseline in Renal Biomarkers-Urine and Serum Beta-2 Microglobulin (B2M), Urine Albumin/Creatinine, Urine B2M/Urine Creatinine, Urine Phosphate, Urine Protein/Creatinine, Urine RBP 4 and Urine RBP 4/Urine Creatinine at Weeks 24, 48	tenofovir|dolutegravir|lamivudine|emtricitabine	Dolutegravir (DTG)|Lamivudine (3TC)|Tenofovir disoproxil fumarate/Emtricitabine (TDF/FTC FDC)	Drug|Drug|Drug	hiv infections|communicable diseases|acquired immunodeficiency syndrome|infection	HIV Infections|Infection, Human Immunodeficiency Virus	Parallel Assignment	Interventional	Treatment	Randomized	An Efficacy, Safety, and Tolerability Study Comparing Dolutegravir (DTG) Plus Lamivudine (3TC) With Dolutegravir Plus Tenofovir/Emtricitabine in Treatment naïve HIV Infected Subjects (Gemini 2)	2	Ratio of geometric means	0.796	0.003	MMRM	0.683	0.927	95		NA	All	722	Active, not recruiting	Phase 3
NCT02831764	4517846	8271048	Ratio to Baseline in Renal Biomarkers-Urine and Serum Beta-2 Microglobulin (B2M), Urine Albumin/Creatinine, Urine B2M/Urine Creatinine, Urine Phosphate, Urine Protein/Creatinine, Urine RBP 4 and Urine RBP 4/Urine Creatinine at Weeks 24, 48	tenofovir|dolutegravir|lamivudine|emtricitabine	Dolutegravir (DTG)|Lamivudine (3TC)|Tenofovir disoproxil fumarate/Emtricitabine (TDF/FTC FDC)	Drug|Drug|Drug	hiv infections|communicable diseases|acquired immunodeficiency syndrome|infection	HIV Infections|Infection, Human Immunodeficiency Virus	Parallel Assignment	Interventional	Treatment	Randomized	An Efficacy, Safety, and Tolerability Study Comparing Dolutegravir (DTG) Plus Lamivudine (3TC) With Dolutegravir Plus Tenofovir/Emtricitabine in Treatment naïve HIV Infected Subjects (Gemini 2)	2	Ratio of geometric means	0.748	0.002	MMRM	0.621	0.901	95		NA	All	722	Active, not recruiting	Phase 3
NCT02831764	4517839	8271048	Ratio to Baseline in Renal Biomarkers-Urine and Serum Beta-2 Microglobulin (B2M), Urine Albumin/Creatinine, Urine B2M/Urine Creatinine, Urine Phosphate, Urine Protein/Creatinine, Urine RBP 4 and Urine RBP 4/Urine Creatinine at Weeks 24, 48	tenofovir|dolutegravir|lamivudine|emtricitabine	Dolutegravir (DTG)|Lamivudine (3TC)|Tenofovir disoproxil fumarate/Emtricitabine (TDF/FTC FDC)	Drug|Drug|Drug	hiv infections|communicable diseases|acquired immunodeficiency syndrome|infection	HIV Infections|Infection, Human Immunodeficiency Virus	Parallel Assignment	Interventional	Treatment	Randomized	An Efficacy, Safety, and Tolerability Study Comparing Dolutegravir (DTG) Plus Lamivudine (3TC) With Dolutegravir Plus Tenofovir/Emtricitabine in Treatment naïve HIV Infected Subjects (Gemini 2)	2	Ratio of geometric means	1.062	0.311	MMRM	0.945	1.194	95		NA	All	722	Active, not recruiting	Phase 3
NCT02831764	4517835	8271048	Ratio to Baseline in Renal Biomarkers-Urine and Serum Beta-2 Microglobulin (B2M), Urine Albumin/Creatinine, Urine B2M/Urine Creatinine, Urine Phosphate, Urine Protein/Creatinine, Urine RBP 4 and Urine RBP 4/Urine Creatinine at Weeks 24, 48	tenofovir|dolutegravir|lamivudine|emtricitabine	Dolutegravir (DTG)|Lamivudine (3TC)|Tenofovir disoproxil fumarate/Emtricitabine (TDF/FTC FDC)	Drug|Drug|Drug	hiv infections|communicable diseases|acquired immunodeficiency syndrome|infection	HIV Infections|Infection, Human Immunodeficiency Virus	Parallel Assignment	Interventional	Treatment	Randomized	An Efficacy, Safety, and Tolerability Study Comparing Dolutegravir (DTG) Plus Lamivudine (3TC) With Dolutegravir Plus Tenofovir/Emtricitabine in Treatment naïve HIV Infected Subjects (Gemini 2)	2	Ratio of geometric means	0.903	0.2	MMRM	0.773	1.056	95		NA	All	722	Active, not recruiting	Phase 3
NCT02831764	4517840	8271048	Ratio to Baseline in Renal Biomarkers-Urine and Serum Beta-2 Microglobulin (B2M), Urine Albumin/Creatinine, Urine B2M/Urine Creatinine, Urine Phosphate, Urine Protein/Creatinine, Urine RBP 4 and Urine RBP 4/Urine Creatinine at Weeks 24, 48	tenofovir|dolutegravir|lamivudine|emtricitabine	Dolutegravir (DTG)|Lamivudine (3TC)|Tenofovir disoproxil fumarate/Emtricitabine (TDF/FTC FDC)	Drug|Drug|Drug	hiv infections|communicable diseases|acquired immunodeficiency syndrome|infection	HIV Infections|Infection, Human Immunodeficiency Virus	Parallel Assignment	Interventional	Treatment	Randomized	An Efficacy, Safety, and Tolerability Study Comparing Dolutegravir (DTG) Plus Lamivudine (3TC) With Dolutegravir Plus Tenofovir/Emtricitabine in Treatment naïve HIV Infected Subjects (Gemini 2)	2	Ratio of geometric means	0.979	0.728	MMRM	0.868	1.104	95		NA	All	722	Active, not recruiting	Phase 3
NCT02831764	4517838	8271048	Ratio to Baseline in Renal Biomarkers-Urine and Serum Beta-2 Microglobulin (B2M), Urine Albumin/Creatinine, Urine B2M/Urine Creatinine, Urine Phosphate, Urine Protein/Creatinine, Urine RBP 4 and Urine RBP 4/Urine Creatinine at Weeks 24, 48	tenofovir|dolutegravir|lamivudine|emtricitabine	Dolutegravir (DTG)|Lamivudine (3TC)|Tenofovir disoproxil fumarate/Emtricitabine (TDF/FTC FDC)	Drug|Drug|Drug	hiv infections|communicable diseases|acquired immunodeficiency syndrome|infection	HIV Infections|Infection, Human Immunodeficiency Virus	Parallel Assignment	Interventional	Treatment	Randomized	An Efficacy, Safety, and Tolerability Study Comparing Dolutegravir (DTG) Plus Lamivudine (3TC) With Dolutegravir Plus Tenofovir/Emtricitabine in Treatment naïve HIV Infected Subjects (Gemini 2)	2	Ratio of geometric means	0.826	0.001	MMRM	0.769	0.887	95		NA	All	722	Active, not recruiting	Phase 3
NCT02831764	4517834	8271048	Ratio to Baseline in Renal Biomarkers-Urine and Serum Beta-2 Microglobulin (B2M), Urine Albumin/Creatinine, Urine B2M/Urine Creatinine, Urine Phosphate, Urine Protein/Creatinine, Urine RBP 4 and Urine RBP 4/Urine Creatinine at Weeks 24, 48	tenofovir|dolutegravir|lamivudine|emtricitabine	Dolutegravir (DTG)|Lamivudine (3TC)|Tenofovir disoproxil fumarate/Emtricitabine (TDF/FTC FDC)	Drug|Drug|Drug	hiv infections|communicable diseases|acquired immunodeficiency syndrome|infection	HIV Infections|Infection, Human Immunodeficiency Virus	Parallel Assignment	Interventional	Treatment	Randomized	An Efficacy, Safety, and Tolerability Study Comparing Dolutegravir (DTG) Plus Lamivudine (3TC) With Dolutegravir Plus Tenofovir/Emtricitabine in Treatment naïve HIV Infected Subjects (Gemini 2)	2	Ratio of geometric means	0.826	0.003	MMRM	0.728	0.936	95		NA	All	722	Active, not recruiting	Phase 3
NCT02831764	4517847	8271048	Ratio to Baseline in Renal Biomarkers-Urine and Serum Beta-2 Microglobulin (B2M), Urine Albumin/Creatinine, Urine B2M/Urine Creatinine, Urine Phosphate, Urine Protein/Creatinine, Urine RBP 4 and Urine RBP 4/Urine Creatinine at Weeks 24, 48	tenofovir|dolutegravir|lamivudine|emtricitabine	Dolutegravir (DTG)|Lamivudine (3TC)|Tenofovir disoproxil fumarate/Emtricitabine (TDF/FTC FDC)	Drug|Drug|Drug	hiv infections|communicable diseases|acquired immunodeficiency syndrome|infection	HIV Infections|Infection, Human Immunodeficiency Virus	Parallel Assignment	Interventional	Treatment	Randomized	An Efficacy, Safety, and Tolerability Study Comparing Dolutegravir (DTG) Plus Lamivudine (3TC) With Dolutegravir Plus Tenofovir/Emtricitabine in Treatment naïve HIV Infected Subjects (Gemini 2)	2	Ratio of geometric means	0.914	0.001	MMRM	0.89	0.939	95		NA	All	722	Active, not recruiting	Phase 3
NCT02831764	4517841	8271048	Ratio to Baseline in Renal Biomarkers-Urine and Serum Beta-2 Microglobulin (B2M), Urine Albumin/Creatinine, Urine B2M/Urine Creatinine, Urine Phosphate, Urine Protein/Creatinine, Urine RBP 4 and Urine RBP 4/Urine Creatinine at Weeks 24, 48	tenofovir|dolutegravir|lamivudine|emtricitabine	Dolutegravir (DTG)|Lamivudine (3TC)|Tenofovir disoproxil fumarate/Emtricitabine (TDF/FTC FDC)	Drug|Drug|Drug	hiv infections|communicable diseases|acquired immunodeficiency syndrome|infection	HIV Infections|Infection, Human Immunodeficiency Virus	Parallel Assignment	Interventional	Treatment	Randomized	An Efficacy, Safety, and Tolerability Study Comparing Dolutegravir (DTG) Plus Lamivudine (3TC) With Dolutegravir Plus Tenofovir/Emtricitabine in Treatment naïve HIV Infected Subjects (Gemini 2)	2	Ratio of geometric means	0.742	0.012	MMRM	0.588	0.935	95		NA	All	722	Active, not recruiting	Phase 3
NCT02831764	4517848	8271048	Ratio to Baseline in Renal Biomarkers-Urine and Serum Beta-2 Microglobulin (B2M), Urine Albumin/Creatinine, Urine B2M/Urine Creatinine, Urine Phosphate, Urine Protein/Creatinine, Urine RBP 4 and Urine RBP 4/Urine Creatinine at Weeks 24, 48	tenofovir|dolutegravir|lamivudine|emtricitabine	Dolutegravir (DTG)|Lamivudine (3TC)|Tenofovir disoproxil fumarate/Emtricitabine (TDF/FTC FDC)	Drug|Drug|Drug	hiv infections|communicable diseases|acquired immunodeficiency syndrome|infection	HIV Infections|Infection, Human Immunodeficiency Virus	Parallel Assignment	Interventional	Treatment	Randomized	An Efficacy, Safety, and Tolerability Study Comparing Dolutegravir (DTG) Plus Lamivudine (3TC) With Dolutegravir Plus Tenofovir/Emtricitabine in Treatment naïve HIV Infected Subjects (Gemini 2)	2	Ratio of geometric means	0.917	0.001	MMRM	0.893	0.941	95		NA	All	722	Active, not recruiting	Phase 3
NCT02831764	4517850	8271049	Change From Baseline in Renal Biomarker-Serum or Plasma Creatinine at Weeks 24, 48	tenofovir|dolutegravir|lamivudine|emtricitabine	Dolutegravir (DTG)|Lamivudine (3TC)|Tenofovir disoproxil fumarate/Emtricitabine (TDF/FTC FDC)	Drug|Drug|Drug	hiv infections|communicable diseases|acquired immunodeficiency syndrome|infection	HIV Infections|Infection, Human Immunodeficiency Virus	Parallel Assignment	Interventional	Treatment	Randomized	An Efficacy, Safety, and Tolerability Study Comparing Dolutegravir (DTG) Plus Lamivudine (3TC) With Dolutegravir Plus Tenofovir/Emtricitabine in Treatment naïve HIV Infected Subjects (Gemini 2)	2	Mean Difference (Net)	-3.02	0.001	MMRM	-4.49	-1.55	95		NA	All	722	Active, not recruiting	Phase 3
NCT02831764	4517849	8271049	Change From Baseline in Renal Biomarker-Serum or Plasma Creatinine at Weeks 24, 48	tenofovir|dolutegravir|lamivudine|emtricitabine	Dolutegravir (DTG)|Lamivudine (3TC)|Tenofovir disoproxil fumarate/Emtricitabine (TDF/FTC FDC)	Drug|Drug|Drug	hiv infections|communicable diseases|acquired immunodeficiency syndrome|infection	HIV Infections|Infection, Human Immunodeficiency Virus	Parallel Assignment	Interventional	Treatment	Randomized	An Efficacy, Safety, and Tolerability Study Comparing Dolutegravir (DTG) Plus Lamivudine (3TC) With Dolutegravir Plus Tenofovir/Emtricitabine in Treatment naïve HIV Infected Subjects (Gemini 2)	2	Mean Difference (Net)	-3.12	0.001	MMRM	-4.59	-1.65	95		NA	All	722	Active, not recruiting	Phase 3
NCT02831764	4517853	8271050	Change From Baseline in Renal Biomarkers-Serum GFR From Cystatin C Adjusted Using Chronic Kidney Disease Epidemiology Collaboration (CKD-EPI) and Serum or Plasma GFR From Creatinine Adjusted Using CKD-EPI at Weeks 24, 48	tenofovir|dolutegravir|lamivudine|emtricitabine	Dolutegravir (DTG)|Lamivudine (3TC)|Tenofovir disoproxil fumarate/Emtricitabine (TDF/FTC FDC)	Drug|Drug|Drug	hiv infections|communicable diseases|acquired immunodeficiency syndrome|infection	HIV Infections|Infection, Human Immunodeficiency Virus	Parallel Assignment	Interventional	Treatment	Randomized	An Efficacy, Safety, and Tolerability Study Comparing Dolutegravir (DTG) Plus Lamivudine (3TC) With Dolutegravir Plus Tenofovir/Emtricitabine in Treatment naïve HIV Infected Subjects (Gemini 2)	2	Mean Difference (Net)	1.7	0.056	MMRM	0	3.5	95		NA	All	722	Active, not recruiting	Phase 3
NCT02831764	4517852	8271050	Change From Baseline in Renal Biomarkers-Serum GFR From Cystatin C Adjusted Using Chronic Kidney Disease Epidemiology Collaboration (CKD-EPI) and Serum or Plasma GFR From Creatinine Adjusted Using CKD-EPI at Weeks 24, 48	tenofovir|dolutegravir|lamivudine|emtricitabine	Dolutegravir (DTG)|Lamivudine (3TC)|Tenofovir disoproxil fumarate/Emtricitabine (TDF/FTC FDC)	Drug|Drug|Drug	hiv infections|communicable diseases|acquired immunodeficiency syndrome|infection	HIV Infections|Infection, Human Immunodeficiency Virus	Parallel Assignment	Interventional	Treatment	Randomized	An Efficacy, Safety, and Tolerability Study Comparing Dolutegravir (DTG) Plus Lamivudine (3TC) With Dolutegravir Plus Tenofovir/Emtricitabine in Treatment naïve HIV Infected Subjects (Gemini 2)	2	Mean Difference (Net)	3.4	0.001	MMRM	1.7	5.2	95		NA	All	722	Active, not recruiting	Phase 3
NCT02831764	4517851	8271050	Change From Baseline in Renal Biomarkers-Serum GFR From Cystatin C Adjusted Using Chronic Kidney Disease Epidemiology Collaboration (CKD-EPI) and Serum or Plasma GFR From Creatinine Adjusted Using CKD-EPI at Weeks 24, 48	tenofovir|dolutegravir|lamivudine|emtricitabine	Dolutegravir (DTG)|Lamivudine (3TC)|Tenofovir disoproxil fumarate/Emtricitabine (TDF/FTC FDC)	Drug|Drug|Drug	hiv infections|communicable diseases|acquired immunodeficiency syndrome|infection	HIV Infections|Infection, Human Immunodeficiency Virus	Parallel Assignment	Interventional	Treatment	Randomized	An Efficacy, Safety, and Tolerability Study Comparing Dolutegravir (DTG) Plus Lamivudine (3TC) With Dolutegravir Plus Tenofovir/Emtricitabine in Treatment naïve HIV Infected Subjects (Gemini 2)	2	Mean Difference (Net)	3.3	0.001	MMRM	1.6	5	95		NA	All	722	Active, not recruiting	Phase 3
NCT02831764	4517854	8271050	Change From Baseline in Renal Biomarkers-Serum GFR From Cystatin C Adjusted Using Chronic Kidney Disease Epidemiology Collaboration (CKD-EPI) and Serum or Plasma GFR From Creatinine Adjusted Using CKD-EPI at Weeks 24, 48	tenofovir|dolutegravir|lamivudine|emtricitabine	Dolutegravir (DTG)|Lamivudine (3TC)|Tenofovir disoproxil fumarate/Emtricitabine (TDF/FTC FDC)	Drug|Drug|Drug	hiv infections|communicable diseases|acquired immunodeficiency syndrome|infection	HIV Infections|Infection, Human Immunodeficiency Virus	Parallel Assignment	Interventional	Treatment	Randomized	An Efficacy, Safety, and Tolerability Study Comparing Dolutegravir (DTG) Plus Lamivudine (3TC) With Dolutegravir Plus Tenofovir/Emtricitabine in Treatment naïve HIV Infected Subjects (Gemini 2)	2	Mean Difference (Net)	3.6	0.001	MMRM	1.8	5.4	95		NA	All	722	Active, not recruiting	Phase 3
NCT02831764	4517858	8271051	Change From Baseline in Renal Biomarkers-Serum Cystatin C and Serum Retinol Binding Protein (RBP) at Weeks 24, 48	tenofovir|dolutegravir|lamivudine|emtricitabine	Dolutegravir (DTG)|Lamivudine (3TC)|Tenofovir disoproxil fumarate/Emtricitabine (TDF/FTC FDC)	Drug|Drug|Drug	hiv infections|communicable diseases|acquired immunodeficiency syndrome|infection	HIV Infections|Infection, Human Immunodeficiency Virus	Parallel Assignment	Interventional	Treatment	Randomized	An Efficacy, Safety, and Tolerability Study Comparing Dolutegravir (DTG) Plus Lamivudine (3TC) With Dolutegravir Plus Tenofovir/Emtricitabine in Treatment naïve HIV Infected Subjects (Gemini 2)	2	Mean Difference (Net)	-0.03	0.001	MMRM	-0.05	-0.02	95		NA	All	722	Active, not recruiting	Phase 3
NCT02831764	4517855	8271051	Change From Baseline in Renal Biomarkers-Serum Cystatin C and Serum Retinol Binding Protein (RBP) at Weeks 24, 48	tenofovir|dolutegravir|lamivudine|emtricitabine	Dolutegravir (DTG)|Lamivudine (3TC)|Tenofovir disoproxil fumarate/Emtricitabine (TDF/FTC FDC)	Drug|Drug|Drug	hiv infections|communicable diseases|acquired immunodeficiency syndrome|infection	HIV Infections|Infection, Human Immunodeficiency Virus	Parallel Assignment	Interventional	Treatment	Randomized	An Efficacy, Safety, and Tolerability Study Comparing Dolutegravir (DTG) Plus Lamivudine (3TC) With Dolutegravir Plus Tenofovir/Emtricitabine in Treatment naïve HIV Infected Subjects (Gemini 2)	2	Mean Difference (Net)	0.7	0.258	MMRM	-0.5	1.9	95		NA	All	722	Active, not recruiting	Phase 3
NCT02831764	4517857	8271051	Change From Baseline in Renal Biomarkers-Serum Cystatin C and Serum Retinol Binding Protein (RBP) at Weeks 24, 48	tenofovir|dolutegravir|lamivudine|emtricitabine	Dolutegravir (DTG)|Lamivudine (3TC)|Tenofovir disoproxil fumarate/Emtricitabine (TDF/FTC FDC)	Drug|Drug|Drug	hiv infections|communicable diseases|acquired immunodeficiency syndrome|infection	HIV Infections|Infection, Human Immunodeficiency Virus	Parallel Assignment	Interventional	Treatment	Randomized	An Efficacy, Safety, and Tolerability Study Comparing Dolutegravir (DTG) Plus Lamivudine (3TC) With Dolutegravir Plus Tenofovir/Emtricitabine in Treatment naïve HIV Infected Subjects (Gemini 2)	2	Mean Difference (Net)	-0.02	0.022	MMRM	-0.03	0	95		NA	All	722	Active, not recruiting	Phase 3
NCT02831764	4517856	8271051	Change From Baseline in Renal Biomarkers-Serum Cystatin C and Serum Retinol Binding Protein (RBP) at Weeks 24, 48	tenofovir|dolutegravir|lamivudine|emtricitabine	Dolutegravir (DTG)|Lamivudine (3TC)|Tenofovir disoproxil fumarate/Emtricitabine (TDF/FTC FDC)	Drug|Drug|Drug	hiv infections|communicable diseases|acquired immunodeficiency syndrome|infection	HIV Infections|Infection, Human Immunodeficiency Virus	Parallel Assignment	Interventional	Treatment	Randomized	An Efficacy, Safety, and Tolerability Study Comparing Dolutegravir (DTG) Plus Lamivudine (3TC) With Dolutegravir Plus Tenofovir/Emtricitabine in Treatment naïve HIV Infected Subjects (Gemini 2)	2	Mean Difference (Net)	-0.2	0.797	MMRM	-1.4	1.1	95		NA	All	722	Active, not recruiting	Phase 3
NCT02831764	4517859	8271061	Changes From Baseline in CD4+ Cell Counts at Week 24 and 48	tenofovir|dolutegravir|lamivudine|emtricitabine	Dolutegravir (DTG)|Lamivudine (3TC)|Tenofovir disoproxil fumarate/Emtricitabine (TDF/FTC FDC)	Drug|Drug|Drug	hiv infections|communicable diseases|acquired immunodeficiency syndrome|infection	HIV Infections|Infection, Human Immunodeficiency Virus	Parallel Assignment	Interventional	Treatment	Randomized	An Efficacy, Safety, and Tolerability Study Comparing Dolutegravir (DTG) Plus Lamivudine (3TC) With Dolutegravir Plus Tenofovir/Emtricitabine in Treatment naïve HIV Infected Subjects (Gemini 2)	2	Mean Difference (Net)	8.5	0.523	MMRM	-17.7	34.8	95		NA	All	722	Active, not recruiting	Phase 3
NCT02831764	4517860	8271061	Changes From Baseline in CD4+ Cell Counts at Week 24 and 48	tenofovir|dolutegravir|lamivudine|emtricitabine	Dolutegravir (DTG)|Lamivudine (3TC)|Tenofovir disoproxil fumarate/Emtricitabine (TDF/FTC FDC)	Drug|Drug|Drug	hiv infections|communicable diseases|acquired immunodeficiency syndrome|infection	HIV Infections|Infection, Human Immunodeficiency Virus	Parallel Assignment	Interventional	Treatment	Randomized	An Efficacy, Safety, and Tolerability Study Comparing Dolutegravir (DTG) Plus Lamivudine (3TC) With Dolutegravir Plus Tenofovir/Emtricitabine in Treatment naïve HIV Infected Subjects (Gemini 2)	2	Mean Difference (Net)	25.6	0.043	Mixed Model Repeated Measures (MMRM)	0.8	50.4	95		NA	All	722	Active, not recruiting	Phase 3
NCT02831764	4517861	8271063	Time to Viral Suppression (HIV-1 RNA <50 c/mL)	tenofovir|dolutegravir|lamivudine|emtricitabine	Dolutegravir (DTG)|Lamivudine (3TC)|Tenofovir disoproxil fumarate/Emtricitabine (TDF/FTC FDC)	Drug|Drug|Drug	hiv infections|communicable diseases|acquired immunodeficiency syndrome|infection	HIV Infections|Infection, Human Immunodeficiency Virus	Parallel Assignment	Interventional	Treatment	Randomized	An Efficacy, Safety, and Tolerability Study Comparing Dolutegravir (DTG) Plus Lamivudine (3TC) With Dolutegravir Plus Tenofovir/Emtricitabine in Treatment naïve HIV Infected Subjects (Gemini 2)	2	Hazard Ratio (HR)	1.02	0.825	Generalised Wilcoxon procedure	0.88	1.18	95		NA	All	722	Active, not recruiting	Phase 3
NCT02831764	4517862	8271064	Percentage of Participants With Plasma HIV-1 RNA <50 c/mL at Weeks 24	tenofovir|dolutegravir|lamivudine|emtricitabine	Dolutegravir (DTG)|Lamivudine (3TC)|Tenofovir disoproxil fumarate/Emtricitabine (TDF/FTC FDC)	Drug|Drug|Drug	hiv infections|communicable diseases|acquired immunodeficiency syndrome|infection	HIV Infections|Infection, Human Immunodeficiency Virus	Parallel Assignment	Interventional	Treatment	Randomized	An Efficacy, Safety, and Tolerability Study Comparing Dolutegravir (DTG) Plus Lamivudine (3TC) With Dolutegravir Plus Tenofovir/Emtricitabine in Treatment naïve HIV Infected Subjects (Gemini 2)	2	Adjusted difference in proportion	0.1	NA		-3.4	3.6	95		NA	All	722	Active, not recruiting	Phase 3
NCT02831764	4517863	8271065	Percentage of Participants With Plasma Human Immunodeficiency Virus Type 1 (HIV-1) Ribonucleic Acid (RNA) <50 Copies/mL (c/mL) at Week 48	tenofovir|dolutegravir|lamivudine|emtricitabine	Dolutegravir (DTG)|Lamivudine (3TC)|Tenofovir disoproxil fumarate/Emtricitabine (TDF/FTC FDC)	Drug|Drug|Drug	hiv infections|communicable diseases|acquired immunodeficiency syndrome|infection	HIV Infections|Infection, Human Immunodeficiency Virus	Parallel Assignment	Interventional	Treatment	Randomized	An Efficacy, Safety, and Tolerability Study Comparing Dolutegravir (DTG) Plus Lamivudine (3TC) With Dolutegravir Plus Tenofovir/Emtricitabine in Treatment naïve HIV Infected Subjects (Gemini 2)	2	Adjusted difference in proportion	-0.7	NA		-4.3	2.9	95		NA	All	722	Active, not recruiting	Phase 3
NCT02831816	4333813	7929207	Bacterial Reduction - Abdomen	ethanol|chlorhexidine|chlorhexidine gluconate	ZuraPrep|ChloraPrep|ZP Vehicle	Drug|Drug|Drug	NA	Surgical Skin Preparation	Parallel Assignment	Interventional	Prevention	Randomized	Clinical Evaluation of Patient Preoperative Prep	3	Mean Difference (Final Values)	1.97	NA		1.7	2.25	95		NA	All	640	Completed	Phase 3
NCT02831816	4333814	7929207	Bacterial Reduction - Abdomen	ethanol|chlorhexidine|chlorhexidine gluconate	ZuraPrep|ChloraPrep|ZP Vehicle	Drug|Drug|Drug	NA	Surgical Skin Preparation	Parallel Assignment	Interventional	Prevention	Randomized	Clinical Evaluation of Patient Preoperative Prep	3	Mean Difference (Final Values)	-0.0435	NA		-0.2085	0.1215	95		NA	All	640	Completed	Phase 3
NCT02831816	4333815	7929208	Bacterial Reduction	ethanol|chlorhexidine|chlorhexidine gluconate	ZuraPrep|ChloraPrep|ZP Vehicle	Drug|Drug|Drug	NA	Surgical Skin Preparation	Parallel Assignment	Interventional	Prevention	Randomized	Clinical Evaluation of Patient Preoperative Prep	3	Median Difference (Final Values)	2.45	NA		2.15	2.76	95		NA	All	640	Completed	Phase 3
NCT02831816	4333816	7929208	Bacterial Reduction	ethanol|chlorhexidine|chlorhexidine gluconate	ZuraPrep|ChloraPrep|ZP Vehicle	Drug|Drug|Drug	NA	Surgical Skin Preparation	Parallel Assignment	Interventional	Prevention	Randomized	Clinical Evaluation of Patient Preoperative Prep	3	Median Difference (Final Values)	-0.02	NA		-0.221	0.18	95		NA	All	640	Completed	Phase 3
NCT02831855	4333745	7929183	Double Blind Phase: Percentage of Participants Achieving an Improvement of at Least 0.22 Units in HAQ-DI at Weeks 36 and 48	tofacitinib|methotrexate	CP-690,550|Methotrexate|Placebo	Drug|Drug|Drug	arthritis, rheumatoid|arthritis	Rheumatoid Arthritis	Parallel Assignment	Interventional	Treatment	Randomized	Methotrexate Withdrawal Study of Tofacitinib Modified Release Formulation in Subjects With Rheumatoid Arthritis	2	Difference in percentage of participants	-6.62	NA		-14.26	1	95	Standard Error of the Mean	3.89	All	694	Completed	Phase 4
NCT02831855	4333746	7929183	Double Blind Phase: Percentage of Participants Achieving an Improvement of at Least 0.22 Units in HAQ-DI at Weeks 36 and 48	tofacitinib|methotrexate	CP-690,550|Methotrexate|Placebo	Drug|Drug|Drug	arthritis, rheumatoid|arthritis	Rheumatoid Arthritis	Parallel Assignment	Interventional	Treatment	Randomized	Methotrexate Withdrawal Study of Tofacitinib Modified Release Formulation in Subjects With Rheumatoid Arthritis	2	Difference in percentage of participants	-10.02	NA		-17.61	-2.42	95	Standard Error of the Mean	3.87	All	694	Completed	Phase 4
NCT02831855	4333747	7929184	Double Blind Phase: Change From Randomization in the Functional Assessment of Chronic Illness Therapy (FACIT)-Fatigue Scale Scores at Weeks 36 and 48	tofacitinib|methotrexate	CP-690,550|Methotrexate|Placebo	Drug|Drug|Drug	arthritis, rheumatoid|arthritis	Rheumatoid Arthritis	Parallel Assignment	Interventional	Treatment	Randomized	Methotrexate Withdrawal Study of Tofacitinib Modified Release Formulation in Subjects With Rheumatoid Arthritis	2	LS Mean Difference	0.18	NA		-1.07	1.44	95	Standard Error of the Mean	0.64	All	694	Completed	Phase 4
NCT02831855	4333748	7929184	Double Blind Phase: Change From Randomization in the Functional Assessment of Chronic Illness Therapy (FACIT)-Fatigue Scale Scores at Weeks 36 and 48	tofacitinib|methotrexate	CP-690,550|Methotrexate|Placebo	Drug|Drug|Drug	arthritis, rheumatoid|arthritis	Rheumatoid Arthritis	Parallel Assignment	Interventional	Treatment	Randomized	Methotrexate Withdrawal Study of Tofacitinib Modified Release Formulation in Subjects With Rheumatoid Arthritis	2	LS Mean Difference	-0.19	NA		-1.37	1	95	Standard Error of the Mean	0.6	All	694	Completed	Phase 4
NCT02831855	4333750	7929185	Double Blind Phase: Change From Randomization in the European Quality of Life - 5 Dimensions Questionnaire (EQ-5D) Scores at Weeks 36 and 48	tofacitinib|methotrexate	CP-690,550|Methotrexate|Placebo	Drug|Drug|Drug	arthritis, rheumatoid|arthritis	Rheumatoid Arthritis	Parallel Assignment	Interventional	Treatment	Randomized	Methotrexate Withdrawal Study of Tofacitinib Modified Release Formulation in Subjects With Rheumatoid Arthritis	2	LS Mean Difference	-0.04	NA		-0.07	-0.01	95	Standard Error of the Mean	0.02	All	694	Completed	Phase 4
NCT02831855	4333749	7929185	Double Blind Phase: Change From Randomization in the European Quality of Life - 5 Dimensions Questionnaire (EQ-5D) Scores at Weeks 36 and 48	tofacitinib|methotrexate	CP-690,550|Methotrexate|Placebo	Drug|Drug|Drug	arthritis, rheumatoid|arthritis	Rheumatoid Arthritis	Parallel Assignment	Interventional	Treatment	Randomized	Methotrexate Withdrawal Study of Tofacitinib Modified Release Formulation in Subjects With Rheumatoid Arthritis	2	LS Mean Difference	-0.03	NA		-0.06	0.01	95	Standard Error of the Mean	0.02	All	694	Completed	Phase 4
NCT02831855	4333756	7929186	Double Blind Phase: Change From Randomization in the Work Productivity and Activity Impairment (WPAI) Scores at Week 36 and 48	tofacitinib|methotrexate	CP-690,550|Methotrexate|Placebo	Drug|Drug|Drug	arthritis, rheumatoid|arthritis	Rheumatoid Arthritis	Parallel Assignment	Interventional	Treatment	Randomized	Methotrexate Withdrawal Study of Tofacitinib Modified Release Formulation in Subjects With Rheumatoid Arthritis	2	LS Mean Difference	3.19	NA		-0.51	6.89	95	Standard Error of the Mean	1.88	All	694	Completed	Phase 4
NCT02831855	4333754	7929186	Double Blind Phase: Change From Randomization in the Work Productivity and Activity Impairment (WPAI) Scores at Week 36 and 48	tofacitinib|methotrexate	CP-690,550|Methotrexate|Placebo	Drug|Drug|Drug	arthritis, rheumatoid|arthritis	Rheumatoid Arthritis	Parallel Assignment	Interventional	Treatment	Randomized	Methotrexate Withdrawal Study of Tofacitinib Modified Release Formulation in Subjects With Rheumatoid Arthritis	2	LS Mean Difference	3.01	NA		-2.84	8.87	95	Standard Error of the Mean	2.97	All	694	Completed	Phase 4
NCT02831855	4333757	7929186	Double Blind Phase: Change From Randomization in the Work Productivity and Activity Impairment (WPAI) Scores at Week 36 and 48	tofacitinib|methotrexate	CP-690,550|Methotrexate|Placebo	Drug|Drug|Drug	arthritis, rheumatoid|arthritis	Rheumatoid Arthritis	Parallel Assignment	Interventional	Treatment	Randomized	Methotrexate Withdrawal Study of Tofacitinib Modified Release Formulation in Subjects With Rheumatoid Arthritis	2	LS Mean Difference	-0.51	NA		-5.01	3.99	95	Standard Error of the Mean	2.28	All	694	Completed	Phase 4
NCT02831855	4333758	7929186	Double Blind Phase: Change From Randomization in the Work Productivity and Activity Impairment (WPAI) Scores at Week 36 and 48	tofacitinib|methotrexate	CP-690,550|Methotrexate|Placebo	Drug|Drug|Drug	arthritis, rheumatoid|arthritis	Rheumatoid Arthritis	Parallel Assignment	Interventional	Treatment	Randomized	Methotrexate Withdrawal Study of Tofacitinib Modified Release Formulation in Subjects With Rheumatoid Arthritis	2	LS Mean Difference	1.61	NA		-3.14	6.37	95	Standard Error of the Mean	2.41	All	694	Completed	Phase 4
NCT02831855	4333751	7929186	Double Blind Phase: Change From Randomization in the Work Productivity and Activity Impairment (WPAI) Scores at Week 36 and 48	tofacitinib|methotrexate	CP-690,550|Methotrexate|Placebo	Drug|Drug|Drug	arthritis, rheumatoid|arthritis	Rheumatoid Arthritis	Parallel Assignment	Interventional	Treatment	Randomized	Methotrexate Withdrawal Study of Tofacitinib Modified Release Formulation in Subjects With Rheumatoid Arthritis	2	LS Mean Difference	-2.46	NA		-10.72	5.8	95	Standard Error of the Mean	4.19	All	694	Completed	Phase 4
NCT02831855	4333753	7929186	Double Blind Phase: Change From Randomization in the Work Productivity and Activity Impairment (WPAI) Scores at Week 36 and 48	tofacitinib|methotrexate	CP-690,550|Methotrexate|Placebo	Drug|Drug|Drug	arthritis, rheumatoid|arthritis	Rheumatoid Arthritis	Parallel Assignment	Interventional	Treatment	Randomized	Methotrexate Withdrawal Study of Tofacitinib Modified Release Formulation in Subjects With Rheumatoid Arthritis	2	LS Mean Difference	-0.9	NA		-8.34	6.54	95	Standard Error of the Mean	3.77	All	694	Completed	Phase 4
NCT02831855	4333755	7929186	Double Blind Phase: Change From Randomization in the Work Productivity and Activity Impairment (WPAI) Scores at Week 36 and 48	tofacitinib|methotrexate	CP-690,550|Methotrexate|Placebo	Drug|Drug|Drug	arthritis, rheumatoid|arthritis	Rheumatoid Arthritis	Parallel Assignment	Interventional	Treatment	Randomized	Methotrexate Withdrawal Study of Tofacitinib Modified Release Formulation in Subjects With Rheumatoid Arthritis	2	LS Mean Difference	1.6	NA		-2.41	5.61	95	Standard Error of the Mean	2.04	All	694	Completed	Phase 4
NCT02831855	4333752	7929186	Double Blind Phase: Change From Randomization in the Work Productivity and Activity Impairment (WPAI) Scores at Week 36 and 48	tofacitinib|methotrexate	CP-690,550|Methotrexate|Placebo	Drug|Drug|Drug	arthritis, rheumatoid|arthritis	Rheumatoid Arthritis	Parallel Assignment	Interventional	Treatment	Randomized	Methotrexate Withdrawal Study of Tofacitinib Modified Release Formulation in Subjects With Rheumatoid Arthritis	2	LS Mean Difference	2.84	NA		-3.97	9.65	95	Standard Error of the Mean	3.45	All	694	Completed	Phase 4
NCT02831855	4333762	7929187	Double Blind Phase: Change From Randomization in the SF-36 Health Survey Component Scores at Weeks 36 and 48	tofacitinib|methotrexate	CP-690,550|Methotrexate|Placebo	Drug|Drug|Drug	arthritis, rheumatoid|arthritis	Rheumatoid Arthritis	Parallel Assignment	Interventional	Treatment	Randomized	Methotrexate Withdrawal Study of Tofacitinib Modified Release Formulation in Subjects With Rheumatoid Arthritis	2	LS Mean Difference	-0.82	NA		-2.01	0.37	95	Standard Error of the Mean	0.61	All	694	Completed	Phase 4
NCT02831855	4333760	7929187	Double Blind Phase: Change From Randomization in the SF-36 Health Survey Component Scores at Weeks 36 and 48	tofacitinib|methotrexate	CP-690,550|Methotrexate|Placebo	Drug|Drug|Drug	arthritis, rheumatoid|arthritis	Rheumatoid Arthritis	Parallel Assignment	Interventional	Treatment	Randomized	Methotrexate Withdrawal Study of Tofacitinib Modified Release Formulation in Subjects With Rheumatoid Arthritis	2	LS Mean Difference	-0.82	NA		-2.13	0.49	95	Standard Error of the Mean	0.67	All	694	Completed	Phase 4
NCT02831855	4333759	7929187	Double Blind Phase: Change From Randomization in the SF-36 Health Survey Component Scores at Weeks 36 and 48	tofacitinib|methotrexate	CP-690,550|Methotrexate|Placebo	Drug|Drug|Drug	arthritis, rheumatoid|arthritis	Rheumatoid Arthritis	Parallel Assignment	Interventional	Treatment	Randomized	Methotrexate Withdrawal Study of Tofacitinib Modified Release Formulation in Subjects With Rheumatoid Arthritis	2	LS Mean Difference	-0.68	NA		-2.06	0.7	95	Standard Error of the Mean	0.7	All	694	Completed	Phase 4
NCT02831855	4333761	7929187	Double Blind Phase: Change From Randomization in the SF-36 Health Survey Component Scores at Weeks 36 and 48	tofacitinib|methotrexate	CP-690,550|Methotrexate|Placebo	Drug|Drug|Drug	arthritis, rheumatoid|arthritis	Rheumatoid Arthritis	Parallel Assignment	Interventional	Treatment	Randomized	Methotrexate Withdrawal Study of Tofacitinib Modified Release Formulation in Subjects With Rheumatoid Arthritis	2	LS Mean Difference	0.09	NA		-1.11	1.29	95	Standard Error of the Mean	0.61	All	694	Completed	Phase 4
NCT02831855	4333769	7929188	Double Blind Phase: Change From Randomization in the Short Form 36 (SF-36) Health Survey 8 Domain Scores at Weeks 36 and 48	tofacitinib|methotrexate	CP-690,550|Methotrexate|Placebo	Drug|Drug|Drug	arthritis, rheumatoid|arthritis	Rheumatoid Arthritis	Parallel Assignment	Interventional	Treatment	Randomized	Methotrexate Withdrawal Study of Tofacitinib Modified Release Formulation in Subjects With Rheumatoid Arthritis	2	LS Mean Difference	-0.46	NA		-1.94	1.02	95	Standard Error of the Mean	0.75	All	694	Completed	Phase 4
NCT02831855	4333774	7929188	Double Blind Phase: Change From Randomization in the Short Form 36 (SF-36) Health Survey 8 Domain Scores at Weeks 36 and 48	tofacitinib|methotrexate	CP-690,550|Methotrexate|Placebo	Drug|Drug|Drug	arthritis, rheumatoid|arthritis	Rheumatoid Arthritis	Parallel Assignment	Interventional	Treatment	Randomized	Methotrexate Withdrawal Study of Tofacitinib Modified Release Formulation in Subjects With Rheumatoid Arthritis	2	LS Mean Difference	-0.14	NA		-1.5	1.21	95	Standard Error of the Mean	0.69	All	694	Completed	Phase 4
NCT02831855	4333766	7929188	Double Blind Phase: Change From Randomization in the Short Form 36 (SF-36) Health Survey 8 Domain Scores at Weeks 36 and 48	tofacitinib|methotrexate	CP-690,550|Methotrexate|Placebo	Drug|Drug|Drug	arthritis, rheumatoid|arthritis	Rheumatoid Arthritis	Parallel Assignment	Interventional	Treatment	Randomized	Methotrexate Withdrawal Study of Tofacitinib Modified Release Formulation in Subjects With Rheumatoid Arthritis	2	LS Mean Difference	-1.15	NA		-2.52	0.22	95	Standard Error of the Mean	0.7	All	694	Completed	Phase 4
NCT02831855	4333770	7929188	Double Blind Phase: Change From Randomization in the Short Form 36 (SF-36) Health Survey 8 Domain Scores at Weeks 36 and 48	tofacitinib|methotrexate	CP-690,550|Methotrexate|Placebo	Drug|Drug|Drug	arthritis, rheumatoid|arthritis	Rheumatoid Arthritis	Parallel Assignment	Interventional	Treatment	Randomized	Methotrexate Withdrawal Study of Tofacitinib Modified Release Formulation in Subjects With Rheumatoid Arthritis	2	LS Mean Difference	-0.9	NA		-2.29	0.49	95	Standard Error of the Mean	0.71	All	694	Completed	Phase 4
NCT02831855	4333763	7929188	Double Blind Phase: Change From Randomization in the Short Form 36 (SF-36) Health Survey 8 Domain Scores at Weeks 36 and 48	tofacitinib|methotrexate	CP-690,550|Methotrexate|Placebo	Drug|Drug|Drug	arthritis, rheumatoid|arthritis	Rheumatoid Arthritis	Parallel Assignment	Interventional	Treatment	Randomized	Methotrexate Withdrawal Study of Tofacitinib Modified Release Formulation in Subjects With Rheumatoid Arthritis	2	LS Mean Difference	0.62	NA		-0.6	1.83	95	Standard Error of the Mean	0.62	All	694	Completed	Phase 4
NCT02831855	4333764	7929188	Double Blind Phase: Change From Randomization in the Short Form 36 (SF-36) Health Survey 8 Domain Scores at Weeks 36 and 48	tofacitinib|methotrexate	CP-690,550|Methotrexate|Placebo	Drug|Drug|Drug	arthritis, rheumatoid|arthritis	Rheumatoid Arthritis	Parallel Assignment	Interventional	Treatment	Randomized	Methotrexate Withdrawal Study of Tofacitinib Modified Release Formulation in Subjects With Rheumatoid Arthritis	2	LS Mean Difference	-0.11	NA		-1.3	1.08	95	Standard Error of the Mean	0.61	All	694	Completed	Phase 4
NCT02831855	4333776	7929188	Double Blind Phase: Change From Randomization in the Short Form 36 (SF-36) Health Survey 8 Domain Scores at Weeks 36 and 48	tofacitinib|methotrexate	CP-690,550|Methotrexate|Placebo	Drug|Drug|Drug	arthritis, rheumatoid|arthritis	Rheumatoid Arthritis	Parallel Assignment	Interventional	Treatment	Randomized	Methotrexate Withdrawal Study of Tofacitinib Modified Release Formulation in Subjects With Rheumatoid Arthritis	2	LS Mean Difference	-1.67	NA		-2.97	-0.37	95	Standard Error of the Mean	0.66	All	694	Completed	Phase 4
NCT02831855	4333775	7929188	Double Blind Phase: Change From Randomization in the Short Form 36 (SF-36) Health Survey 8 Domain Scores at Weeks 36 and 48	tofacitinib|methotrexate	CP-690,550|Methotrexate|Placebo	Drug|Drug|Drug	arthritis, rheumatoid|arthritis	Rheumatoid Arthritis	Parallel Assignment	Interventional	Treatment	Randomized	Methotrexate Withdrawal Study of Tofacitinib Modified Release Formulation in Subjects With Rheumatoid Arthritis	2	LS Mean Difference	-0.73	NA		-2.13	0.66	95	Standard Error of the Mean	0.66	All	694	Completed	Phase 4
NCT02831855	4333771	7929188	Double Blind Phase: Change From Randomization in the Short Form 36 (SF-36) Health Survey 8 Domain Scores at Weeks 36 and 48	tofacitinib|methotrexate	CP-690,550|Methotrexate|Placebo	Drug|Drug|Drug	arthritis, rheumatoid|arthritis	Rheumatoid Arthritis	Parallel Assignment	Interventional	Treatment	Randomized	Methotrexate Withdrawal Study of Tofacitinib Modified Release Formulation in Subjects With Rheumatoid Arthritis	2	LS Mean Difference	-0.75	NA		-2.23	0.73	95	Standard Error of the Mean	0.75	All	694	Completed	Phase 4
NCT02831855	4333765	7929188	Double Blind Phase: Change From Randomization in the Short Form 36 (SF-36) Health Survey 8 Domain Scores at Weeks 36 and 48	tofacitinib|methotrexate	CP-690,550|Methotrexate|Placebo	Drug|Drug|Drug	arthritis, rheumatoid|arthritis	Rheumatoid Arthritis	Parallel Assignment	Interventional	Treatment	Randomized	Methotrexate Withdrawal Study of Tofacitinib Modified Release Formulation in Subjects With Rheumatoid Arthritis	2	LS Mean Difference	-0.52	NA		-1.94	0.91	95	Standard Error of the Mean	0.73	All	694	Completed	Phase 4
NCT02831855	4333777	7929188	Double Blind Phase: Change From Randomization in the Short Form 36 (SF-36) Health Survey 8 Domain Scores at Weeks 36 and 48	tofacitinib|methotrexate	CP-690,550|Methotrexate|Placebo	Drug|Drug|Drug	arthritis, rheumatoid|arthritis	Rheumatoid Arthritis	Parallel Assignment	Interventional	Treatment	Randomized	Methotrexate Withdrawal Study of Tofacitinib Modified Release Formulation in Subjects With Rheumatoid Arthritis	2	LS Mean Difference	0.52	NA		-0.82	1.85	95	Standard Error of the Mean	0.68	All	694	Completed	Phase 4
NCT02831855	4333772	7929188	Double Blind Phase: Change From Randomization in the Short Form 36 (SF-36) Health Survey 8 Domain Scores at Weeks 36 and 48	tofacitinib|methotrexate	CP-690,550|Methotrexate|Placebo	Drug|Drug|Drug	arthritis, rheumatoid|arthritis	Rheumatoid Arthritis	Parallel Assignment	Interventional	Treatment	Randomized	Methotrexate Withdrawal Study of Tofacitinib Modified Release Formulation in Subjects With Rheumatoid Arthritis	2	LS Mean Difference	-1.45	NA		-2.9	-0.01	95	Standard Error of the Mean	0.74	All	694	Completed	Phase 4
NCT02831855	4333778	7929188	Double Blind Phase: Change From Randomization in the Short Form 36 (SF-36) Health Survey 8 Domain Scores at Weeks 36 and 48	tofacitinib|methotrexate	CP-690,550|Methotrexate|Placebo	Drug|Drug|Drug	arthritis, rheumatoid|arthritis	Rheumatoid Arthritis	Parallel Assignment	Interventional	Treatment	Randomized	Methotrexate Withdrawal Study of Tofacitinib Modified Release Formulation in Subjects With Rheumatoid Arthritis	2	LS Mean Difference	-0.44	NA		-1.79	0.92	95	Standard Error of the Mean	0.69	All	694	Completed	Phase 4
NCT02831855	4333773	7929188	Double Blind Phase: Change From Randomization in the Short Form 36 (SF-36) Health Survey 8 Domain Scores at Weeks 36 and 48	tofacitinib|methotrexate	CP-690,550|Methotrexate|Placebo	Drug|Drug|Drug	arthritis, rheumatoid|arthritis	Rheumatoid Arthritis	Parallel Assignment	Interventional	Treatment	Randomized	Methotrexate Withdrawal Study of Tofacitinib Modified Release Formulation in Subjects With Rheumatoid Arthritis	2	LS Mean Difference	-0.51	NA		-1.95	0.93	95	Standard Error of the Mean	0.73	All	694	Completed	Phase 4
NCT02831855	4333767	7929188	Double Blind Phase: Change From Randomization in the Short Form 36 (SF-36) Health Survey 8 Domain Scores at Weeks 36 and 48	tofacitinib|methotrexate	CP-690,550|Methotrexate|Placebo	Drug|Drug|Drug	arthritis, rheumatoid|arthritis	Rheumatoid Arthritis	Parallel Assignment	Interventional	Treatment	Randomized	Methotrexate Withdrawal Study of Tofacitinib Modified Release Formulation in Subjects With Rheumatoid Arthritis	2	LS Mean Difference	-0.47	NA		-1.95	1.01	95	Standard Error of the Mean	0.75	All	694	Completed	Phase 4
NCT02831855	4333768	7929188	Double Blind Phase: Change From Randomization in the Short Form 36 (SF-36) Health Survey 8 Domain Scores at Weeks 36 and 48	tofacitinib|methotrexate	CP-690,550|Methotrexate|Placebo	Drug|Drug|Drug	arthritis, rheumatoid|arthritis	Rheumatoid Arthritis	Parallel Assignment	Interventional	Treatment	Randomized	Methotrexate Withdrawal Study of Tofacitinib Modified Release Formulation in Subjects With Rheumatoid Arthritis	2	LS Mean Difference	-1.11	NA		-2.64	0.43	95	Standard Error of the Mean	0.78	All	694	Completed	Phase 4
NCT02831855	4333779	7929189	Double Blind Phase: Change From Randomization in Health Assessment Questionnaire-Disability Index (HAQ-DI) at Weeks 36 and 48	tofacitinib|methotrexate	CP-690,550|Methotrexate|Placebo	Drug|Drug|Drug	arthritis, rheumatoid|arthritis	Rheumatoid Arthritis	Parallel Assignment	Interventional	Treatment	Randomized	Methotrexate Withdrawal Study of Tofacitinib Modified Release Formulation in Subjects With Rheumatoid Arthritis	2	LS Mean Difference	0.02	NA		-0.06	0.09	95	Standard Error of the Mean	0.04	All	694	Completed	Phase 4
NCT02831855	4333780	7929189	Double Blind Phase: Change From Randomization in Health Assessment Questionnaire-Disability Index (HAQ-DI) at Weeks 36 and 48	tofacitinib|methotrexate	CP-690,550|Methotrexate|Placebo	Drug|Drug|Drug	arthritis, rheumatoid|arthritis	Rheumatoid Arthritis	Parallel Assignment	Interventional	Treatment	Randomized	Methotrexate Withdrawal Study of Tofacitinib Modified Release Formulation in Subjects With Rheumatoid Arthritis	2	LS Mean Difference	0.09	NA		0.02	0.16	95	Standard Error of the Mean	0.04	All	694	Completed	Phase 4
NCT02831855	4333782	7929190	Double Blind Phase: Percentage of Participants Achieving an American College of Rheumatology 70% (ACR70) Response at Weeks 36 and 48	tofacitinib|methotrexate	CP-690,550|Methotrexate|Placebo	Drug|Drug|Drug	arthritis, rheumatoid|arthritis	Rheumatoid Arthritis	Parallel Assignment	Interventional	Treatment	Randomized	Methotrexate Withdrawal Study of Tofacitinib Modified Release Formulation in Subjects With Rheumatoid Arthritis	2	Difference in percentage of participants	-5.37	NA		-13.63	2.89	95		NA	All	694	Completed	Phase 4
NCT02831855	4333781	7929190	Double Blind Phase: Percentage of Participants Achieving an American College of Rheumatology 70% (ACR70) Response at Weeks 36 and 48	tofacitinib|methotrexate	CP-690,550|Methotrexate|Placebo	Drug|Drug|Drug	arthritis, rheumatoid|arthritis	Rheumatoid Arthritis	Parallel Assignment	Interventional	Treatment	Randomized	Methotrexate Withdrawal Study of Tofacitinib Modified Release Formulation in Subjects With Rheumatoid Arthritis	2	Difference in percentage of participants	-4.97	NA		-13.32	3.36	95		NA	All	694	Completed	Phase 4
NCT02831855	4333783	7929191	Double Blind Phase: Percentage of Participants Achieving an American College of Rheumatology 50% (ACR50) Response at Weeks 36 and 48	tofacitinib|methotrexate	CP-690,550|Methotrexate|Placebo	Drug|Drug|Drug	arthritis, rheumatoid|arthritis	Rheumatoid Arthritis	Parallel Assignment	Interventional	Treatment	Randomized	Methotrexate Withdrawal Study of Tofacitinib Modified Release Formulation in Subjects With Rheumatoid Arthritis	2	Difference in percentage of participants	-11.99	NA		-20.22	-3.75	95		NA	All	694	Completed	Phase 4
NCT02831855	4333784	7929191	Double Blind Phase: Percentage of Participants Achieving an American College of Rheumatology 50% (ACR50) Response at Weeks 36 and 48	tofacitinib|methotrexate	CP-690,550|Methotrexate|Placebo	Drug|Drug|Drug	arthritis, rheumatoid|arthritis	Rheumatoid Arthritis	Parallel Assignment	Interventional	Treatment	Randomized	Methotrexate Withdrawal Study of Tofacitinib Modified Release Formulation in Subjects With Rheumatoid Arthritis	2	Difference in percentage of participants	-12.75	NA		-21.01	-4.48	95		NA	All	694	Completed	Phase 4
NCT02831855	4333786	7929192	Double Blind Phase: Percentage of Participants Achieving an American College of Rheumatology 20 Percent (%) (ACR20) Response at Weeks 36 and 48	tofacitinib|methotrexate	CP-690,550|Methotrexate|Placebo	Drug|Drug|Drug	arthritis, rheumatoid|arthritis	Rheumatoid Arthritis	Parallel Assignment	Interventional	Treatment	Randomized	Methotrexate Withdrawal Study of Tofacitinib Modified Release Formulation in Subjects With Rheumatoid Arthritis	2	Difference in percentage of participants	-6.96	NA		-14.06	0.14	95		NA	All	694	Completed	Phase 4
NCT02831855	4333785	7929192	Double Blind Phase: Percentage of Participants Achieving an American College of Rheumatology 20 Percent (%) (ACR20) Response at Weeks 36 and 48	tofacitinib|methotrexate	CP-690,550|Methotrexate|Placebo	Drug|Drug|Drug	arthritis, rheumatoid|arthritis	Rheumatoid Arthritis	Parallel Assignment	Interventional	Treatment	Randomized	Methotrexate Withdrawal Study of Tofacitinib Modified Release Formulation in Subjects With Rheumatoid Arthritis	2	Difference in percentage of participants	-6.59	NA		-13.8	0.61	95		NA	All	694	Completed	Phase 4
NCT02831855	4333787	7929193	Double Blind Phase: Percentage of Participants With Remission Assessed by SDAI <=3.3 at Weeks 36 and 48	tofacitinib|methotrexate	CP-690,550|Methotrexate|Placebo	Drug|Drug|Drug	arthritis, rheumatoid|arthritis	Rheumatoid Arthritis	Parallel Assignment	Interventional	Treatment	Randomized	Methotrexate Withdrawal Study of Tofacitinib Modified Release Formulation in Subjects With Rheumatoid Arthritis	2	Difference in percentage of participants	-3.16	NA		-10.99	4.65	95		NA	All	694	Completed	Phase 4
NCT02831855	4333788	7929193	Double Blind Phase: Percentage of Participants With Remission Assessed by SDAI <=3.3 at Weeks 36 and 48	tofacitinib|methotrexate	CP-690,550|Methotrexate|Placebo	Drug|Drug|Drug	arthritis, rheumatoid|arthritis	Rheumatoid Arthritis	Parallel Assignment	Interventional	Treatment	Randomized	Methotrexate Withdrawal Study of Tofacitinib Modified Release Formulation in Subjects With Rheumatoid Arthritis	2	Difference in percentage of participants	-8.85	NA		-16.38	-1.31	95		NA	All	694	Completed	Phase 4
NCT02831855	4333789	7929194	Double Blind Phase: Percentage of Participants With Remission Assessed by CDAI <=2.8 at Weeks 36 and 48	tofacitinib|methotrexate	CP-690,550|Methotrexate|Placebo	Drug|Drug|Drug	arthritis, rheumatoid|arthritis	Rheumatoid Arthritis	Parallel Assignment	Interventional	Treatment	Randomized	Methotrexate Withdrawal Study of Tofacitinib Modified Release Formulation in Subjects With Rheumatoid Arthritis	2	Difference in percentage of participants	-2.41	NA		-10.18	5.35	95		NA	All	694	Completed	Phase 4
NCT02831855	4333790	7929194	Double Blind Phase: Percentage of Participants With Remission Assessed by CDAI <=2.8 at Weeks 36 and 48	tofacitinib|methotrexate	CP-690,550|Methotrexate|Placebo	Drug|Drug|Drug	arthritis, rheumatoid|arthritis	Rheumatoid Arthritis	Parallel Assignment	Interventional	Treatment	Randomized	Methotrexate Withdrawal Study of Tofacitinib Modified Release Formulation in Subjects With Rheumatoid Arthritis	2	Difference in percentage of participants	-8.84	NA		-16.44	-1.24	95		NA	All	694	Completed	Phase 4
NCT02831855	4333792	7929195	Double Blind Phase: Percentage of Participants With Remission Assessed by DAS28-4 (CRP) <2.6 at Weeks 36 and 48	tofacitinib|methotrexate	CP-690,550|Methotrexate|Placebo	Drug|Drug|Drug	arthritis, rheumatoid|arthritis	Rheumatoid Arthritis	Parallel Assignment	Interventional	Treatment	Randomized	Methotrexate Withdrawal Study of Tofacitinib Modified Release Formulation in Subjects With Rheumatoid Arthritis	2	Difference in percentage of participants	-5.63	NA		-14.12	2.84	95		NA	All	694	Completed	Phase 4
NCT02831855	4333791	7929195	Double Blind Phase: Percentage of Participants With Remission Assessed by DAS28-4 (CRP) <2.6 at Weeks 36 and 48	tofacitinib|methotrexate	CP-690,550|Methotrexate|Placebo	Drug|Drug|Drug	arthritis, rheumatoid|arthritis	Rheumatoid Arthritis	Parallel Assignment	Interventional	Treatment	Randomized	Methotrexate Withdrawal Study of Tofacitinib Modified Release Formulation in Subjects With Rheumatoid Arthritis	2	Difference in percentage of participants	-4.13	NA		-12.62	4.36	95		NA	All	694	Completed	Phase 4
NCT02831855	4333794	7929196	Double Blind Phase: Percentage of Participants With Remission Assessed by DAS28-4 (ESR) Less Than [<] 2.6 at Weeks 36 and 48	tofacitinib|methotrexate	CP-690,550|Methotrexate|Placebo	Drug|Drug|Drug	arthritis, rheumatoid|arthritis	Rheumatoid Arthritis	Parallel Assignment	Interventional	Treatment	Randomized	Methotrexate Withdrawal Study of Tofacitinib Modified Release Formulation in Subjects With Rheumatoid Arthritis	2	Difference in percentage of participants	-8.11	NA		-15.4	-0.82	95		NA	All	694	Completed	Phase 4
NCT02831855	4333793	7929196	Double Blind Phase: Percentage of Participants With Remission Assessed by DAS28-4 (ESR) Less Than [<] 2.6 at Weeks 36 and 48	tofacitinib|methotrexate	CP-690,550|Methotrexate|Placebo	Drug|Drug|Drug	arthritis, rheumatoid|arthritis	Rheumatoid Arthritis	Parallel Assignment	Interventional	Treatment	Randomized	Methotrexate Withdrawal Study of Tofacitinib Modified Release Formulation in Subjects With Rheumatoid Arthritis	2	Difference in percentage of participants	-6.21	NA		-13.74	1.32	95		NA	All	694	Completed	Phase 4
NCT02831855	4333796	7929197	Double Blind Phase: Percentage of Participants With Remission Assessed by American College of Rheumatology-European League Against Rheumatism (ACR-EULAR) Boolean at Weeks 36 and 48	tofacitinib|methotrexate	CP-690,550|Methotrexate|Placebo	Drug|Drug|Drug	arthritis, rheumatoid|arthritis	Rheumatoid Arthritis	Parallel Assignment	Interventional	Treatment	Randomized	Methotrexate Withdrawal Study of Tofacitinib Modified Release Formulation in Subjects With Rheumatoid Arthritis	2	Difference in percentage of participants	-8.52	NA		-15.27	-1.78	95		NA	All	694	Completed	Phase 4
NCT02831855	4333795	7929197	Double Blind Phase: Percentage of Participants With Remission Assessed by American College of Rheumatology-European League Against Rheumatism (ACR-EULAR) Boolean at Weeks 36 and 48	tofacitinib|methotrexate	CP-690,550|Methotrexate|Placebo	Drug|Drug|Drug	arthritis, rheumatoid|arthritis	Rheumatoid Arthritis	Parallel Assignment	Interventional	Treatment	Randomized	Methotrexate Withdrawal Study of Tofacitinib Modified Release Formulation in Subjects With Rheumatoid Arthritis	2	Difference in percentage of participants	-1.33	NA		-8.5	5.83	95		NA	All	694	Completed	Phase 4
NCT02831855	4333798	7929198	Double Blind Phase: Percentage of Participants With LDA Assessed by SDAI <=11 at Weeks 36 and 48	tofacitinib|methotrexate	CP-690,550|Methotrexate|Placebo	Drug|Drug|Drug	arthritis, rheumatoid|arthritis	Rheumatoid Arthritis	Parallel Assignment	Interventional	Treatment	Randomized	Methotrexate Withdrawal Study of Tofacitinib Modified Release Formulation in Subjects With Rheumatoid Arthritis	2	Difference in percentage of participants	-7.02	NA		-14.81	0.77	95		NA	All	694	Completed	Phase 4
NCT02831855	4333797	7929198	Double Blind Phase: Percentage of Participants With LDA Assessed by SDAI <=11 at Weeks 36 and 48	tofacitinib|methotrexate	CP-690,550|Methotrexate|Placebo	Drug|Drug|Drug	arthritis, rheumatoid|arthritis	Rheumatoid Arthritis	Parallel Assignment	Interventional	Treatment	Randomized	Methotrexate Withdrawal Study of Tofacitinib Modified Release Formulation in Subjects With Rheumatoid Arthritis	2	Difference in percentage of participants	-10.02	NA		-17.68	-2.37	95		NA	All	694	Completed	Phase 4
NCT02831855	4333800	7929199	Double Blind Phase: Percentage of Participants With LDA Assessed by CDAI <=10 at Weeks 36 and 48	tofacitinib|methotrexate	CP-690,550|Methotrexate|Placebo	Drug|Drug|Drug	arthritis, rheumatoid|arthritis	Rheumatoid Arthritis	Parallel Assignment	Interventional	Treatment	Randomized	Methotrexate Withdrawal Study of Tofacitinib Modified Release Formulation in Subjects With Rheumatoid Arthritis	2	Difference in percentage of participants	-7.39	NA		-15.17	0.38	95		NA	All	694	Completed	Phase 4
NCT02831855	4333799	7929199	Double Blind Phase: Percentage of Participants With LDA Assessed by CDAI <=10 at Weeks 36 and 48	tofacitinib|methotrexate	CP-690,550|Methotrexate|Placebo	Drug|Drug|Drug	arthritis, rheumatoid|arthritis	Rheumatoid Arthritis	Parallel Assignment	Interventional	Treatment	Randomized	Methotrexate Withdrawal Study of Tofacitinib Modified Release Formulation in Subjects With Rheumatoid Arthritis	2	Difference in percentage of participants	-11.91	NA		-19.56	-4.26	95		NA	All	694	Completed	Phase 4
NCT02831855	4333801	7929200	Double Blind Phase: Percentage of Participants With LDA Assessed by DAS28-4 (CRP) <=3.2 at Weeks 36 and 48	tofacitinib|methotrexate	CP-690,550|Methotrexate|Placebo	Drug|Drug|Drug	arthritis, rheumatoid|arthritis	Rheumatoid Arthritis	Parallel Assignment	Interventional	Treatment	Randomized	Methotrexate Withdrawal Study of Tofacitinib Modified Release Formulation in Subjects With Rheumatoid Arthritis	2	Difference in percentage of participants	-8.52	NA		-16.28	-0.76	95		NA	All	694	Completed	Phase 4
NCT02831855	4333802	7929200	Double Blind Phase: Percentage of Participants With LDA Assessed by DAS28-4 (CRP) <=3.2 at Weeks 36 and 48	tofacitinib|methotrexate	CP-690,550|Methotrexate|Placebo	Drug|Drug|Drug	arthritis, rheumatoid|arthritis	Rheumatoid Arthritis	Parallel Assignment	Interventional	Treatment	Randomized	Methotrexate Withdrawal Study of Tofacitinib Modified Release Formulation in Subjects With Rheumatoid Arthritis	2	Difference in percentage of participants	-5.14	NA		-13.07	2.77	95		NA	All	694	Completed	Phase 4
NCT02831855	4333803	7929201	Double Blind Phase: Percentage of Participants With Low Disease Activity (LDA) Assessed by DAS28-4 (ESR) Less Than or Equal to (<=) 3.2 at Weeks 36 and 48	tofacitinib|methotrexate	CP-690,550|Methotrexate|Placebo	Drug|Drug|Drug	arthritis, rheumatoid|arthritis	Rheumatoid Arthritis	Parallel Assignment	Interventional	Treatment	Randomized	Methotrexate Withdrawal Study of Tofacitinib Modified Release Formulation in Subjects With Rheumatoid Arthritis	2	Difference in percentage of participants	-4.54	NA		-13.04	3.94	95		NA	All	694	Completed	Phase 4
NCT02831855	4333804	7929201	Double Blind Phase: Percentage of Participants With Low Disease Activity (LDA) Assessed by DAS28-4 (ESR) Less Than or Equal to (<=) 3.2 at Weeks 36 and 48	tofacitinib|methotrexate	CP-690,550|Methotrexate|Placebo	Drug|Drug|Drug	arthritis, rheumatoid|arthritis	Rheumatoid Arthritis	Parallel Assignment	Interventional	Treatment	Randomized	Methotrexate Withdrawal Study of Tofacitinib Modified Release Formulation in Subjects With Rheumatoid Arthritis	2	Difference in percentage of participants	-5.69	NA		-14.15	2.76	95		NA	All	694	Completed	Phase 4
NCT02831855	4333806	7929202	Double Blind Phase: Change From Randomization in Simplified Disease Activity Index (SDAI) at Weeks 36 and 48	tofacitinib|methotrexate	CP-690,550|Methotrexate|Placebo	Drug|Drug|Drug	arthritis, rheumatoid|arthritis	Rheumatoid Arthritis	Parallel Assignment	Interventional	Treatment	Randomized	Methotrexate Withdrawal Study of Tofacitinib Modified Release Formulation in Subjects With Rheumatoid Arthritis	2	LS Mean Difference	1.95	NA		0.53	3.37	95	Standard Error of the Mean	0.72	All	694	Completed	Phase 4
NCT02831855	4333805	7929202	Double Blind Phase: Change From Randomization in Simplified Disease Activity Index (SDAI) at Weeks 36 and 48	tofacitinib|methotrexate	CP-690,550|Methotrexate|Placebo	Drug|Drug|Drug	arthritis, rheumatoid|arthritis	Rheumatoid Arthritis	Parallel Assignment	Interventional	Treatment	Randomized	Methotrexate Withdrawal Study of Tofacitinib Modified Release Formulation in Subjects With Rheumatoid Arthritis	2	LS Mean Difference	2.23	NA		0.86	3.59	95	Standard Error of the Mean	0.69	All	694	Completed	Phase 4
NCT02831855	4333808	7929203	Double Blind Phase: Change From Randomization in Clinical Disease Activity Index (CDAI) at Weeks 36 and 48	tofacitinib|methotrexate	CP-690,550|Methotrexate|Placebo	Drug|Drug|Drug	arthritis, rheumatoid|arthritis	Rheumatoid Arthritis	Parallel Assignment	Interventional	Treatment	Randomized	Methotrexate Withdrawal Study of Tofacitinib Modified Release Formulation in Subjects With Rheumatoid Arthritis	2	LS Mean Difference	1.74	NA		0.4	3.07	95	Standard Error of the Mean	0.68	All	694	Completed	Phase 4
NCT02831855	4333807	7929203	Double Blind Phase: Change From Randomization in Clinical Disease Activity Index (CDAI) at Weeks 36 and 48	tofacitinib|methotrexate	CP-690,550|Methotrexate|Placebo	Drug|Drug|Drug	arthritis, rheumatoid|arthritis	Rheumatoid Arthritis	Parallel Assignment	Interventional	Treatment	Randomized	Methotrexate Withdrawal Study of Tofacitinib Modified Release Formulation in Subjects With Rheumatoid Arthritis	2	LS Mean Difference	2.13	NA		0.83	3.43	95	Standard Error of the Mean	0.66	All	694	Completed	Phase 4
NCT02831855	4333809	7929204	Double Blind Phase: Change From Randomization in DAS28-4 (C-reactive Protein [CRP]) at Weeks 36 and 48	tofacitinib|methotrexate	CP-690,550|Methotrexate|Placebo	Drug|Drug|Drug	arthritis, rheumatoid|arthritis	Rheumatoid Arthritis	Parallel Assignment	Interventional	Treatment	Randomized	Methotrexate Withdrawal Study of Tofacitinib Modified Release Formulation in Subjects With Rheumatoid Arthritis	2	LS Mean Difference	0.28	NA		0.11	0.45	95	Standard Error of the Mean	0.09	All	694	Completed	Phase 4
NCT02831855	4333810	7929204	Double Blind Phase: Change From Randomization in DAS28-4 (C-reactive Protein [CRP]) at Weeks 36 and 48	tofacitinib|methotrexate	CP-690,550|Methotrexate|Placebo	Drug|Drug|Drug	arthritis, rheumatoid|arthritis	Rheumatoid Arthritis	Parallel Assignment	Interventional	Treatment	Randomized	Methotrexate Withdrawal Study of Tofacitinib Modified Release Formulation in Subjects With Rheumatoid Arthritis	2	LS Mean Difference	0.26	NA		0.08	0.43	95	Standard Error of the Mean	0.09	All	694	Completed	Phase 4
NCT02831855	4333811	7929205	Double Blind Phase: Change From Randomization in DAS28-4 ESR at Week 36	tofacitinib|methotrexate	CP-690,550|Methotrexate|Placebo	Drug|Drug|Drug	arthritis, rheumatoid|arthritis	Rheumatoid Arthritis	Parallel Assignment	Interventional	Treatment	Randomized	Methotrexate Withdrawal Study of Tofacitinib Modified Release Formulation in Subjects With Rheumatoid Arthritis	2	LS Mean Difference	0.22	NA		0.03	0.41	95	Standard Error of the Mean	0.1	All	694	Completed	Phase 4
NCT02831855	4333812	7929206	Double Blind Phase: Change From Randomization in Disease Activity Score in 28 Joints Using 4 Variables (DAS28-4) (Erythrocyte Sedimentation Rate [ESR]) at Week 48	tofacitinib|methotrexate	CP-690,550|Methotrexate|Placebo	Drug|Drug|Drug	arthritis, rheumatoid|arthritis	Rheumatoid Arthritis	Parallel Assignment	Interventional	Treatment	Randomized	Methotrexate Withdrawal Study of Tofacitinib Modified Release Formulation in Subjects With Rheumatoid Arthritis	2	Least Square (LS) Mean Difference	0.3	0.0005	MMRM	0.12	0.48	95	Standard Error of the Mean	0.09	All	694	Completed	Phase 4
NCT02831998	4333742	7929179	Bacterial Reduction - Abdomen	chlorhexidine|chlorhexidine gluconate|ethanol	ZuraPrep|ChloraPrep|ZP Vehicle	Drug|Drug|Drug	NA	Surgical Skin Preparation	Parallel Assignment	Interventional	Prevention	Randomized	In-vivo Efficacy of Patient Preoperative Prep	3	Mean Difference (Final Values)	-0.018	NA		-0.102	0.065	95		NA	All	440	Completed	Phase 3
NCT02831998	4333741	7929179	Bacterial Reduction - Abdomen	chlorhexidine|chlorhexidine gluconate|ethanol	ZuraPrep|ChloraPrep|ZP Vehicle	Drug|Drug|Drug	NA	Surgical Skin Preparation	Parallel Assignment	Interventional	Prevention	Randomized	In-vivo Efficacy of Patient Preoperative Prep	3	Mean Difference (Final Values)	1.909	NA		1.766	2.053	95		NA	All	440	Completed	Phase 3
NCT02831998	4333743	7929180	Bacterial Reduction	chlorhexidine|chlorhexidine gluconate|ethanol	ZuraPrep|ChloraPrep|ZP Vehicle	Drug|Drug|Drug	NA	Surgical Skin Preparation	Parallel Assignment	Interventional	Prevention	Randomized	In-vivo Efficacy of Patient Preoperative Prep	3	Median Difference (Final Values)	2.627	NA		2.396	2.858	95		NA	All	440	Completed	Phase 3
NCT02831998	4333744	7929180	Bacterial Reduction	chlorhexidine|chlorhexidine gluconate|ethanol	ZuraPrep|ChloraPrep|ZP Vehicle	Drug|Drug|Drug	NA	Surgical Skin Preparation	Parallel Assignment	Interventional	Prevention	Randomized	In-vivo Efficacy of Patient Preoperative Prep	3	Median Difference (Final Values)	0	NA		-0.188	0.083	95		NA	All	440	Completed	Phase 3
NCT02832037	4333728	7929177	Change From Baseline in Everyday Functional Capacity as Measured by Schizophrenia Cognition Rating Scale (SCoRS) Total Score After 12 Weeks of Treatment	NA	BI 425809 dose 1|BI 425809 dose 2|BI 425809 dose 3|BI 425809 dose 4|Placebo	Drug|Drug|Drug|Drug|Drug	schizophrenia	Schizophrenia	Parallel Assignment	Interventional	Treatment	Randomized	Clinical Trial of BI 425809 Effect on Cognition and Functional Capacity in Schizophrenia	5		NA	0.0832	MCP-Mod Emax model fit					NA	All	509	Completed	Phase 2
NCT02832037	4333726	7929177	Change From Baseline in Everyday Functional Capacity as Measured by Schizophrenia Cognition Rating Scale (SCoRS) Total Score After 12 Weeks of Treatment	NA	BI 425809 dose 1|BI 425809 dose 2|BI 425809 dose 3|BI 425809 dose 4|Placebo	Drug|Drug|Drug|Drug|Drug	schizophrenia	Schizophrenia	Parallel Assignment	Interventional	Treatment	Randomized	Clinical Trial of BI 425809 Effect on Cognition and Functional Capacity in Schizophrenia	5		NA	0.0768	MCP-Mod logistic model fit					NA	All	509	Completed	Phase 2
NCT02832037	4333730	7929177	Change From Baseline in Everyday Functional Capacity as Measured by Schizophrenia Cognition Rating Scale (SCoRS) Total Score After 12 Weeks of Treatment	NA	BI 425809 dose 1|BI 425809 dose 2|BI 425809 dose 3|BI 425809 dose 4|Placebo	Drug|Drug|Drug|Drug|Drug	schizophrenia	Schizophrenia	Parallel Assignment	Interventional	Treatment	Randomized	Clinical Trial of BI 425809 Effect on Cognition and Functional Capacity in Schizophrenia	5		NA	0.066	MCP-Mod linear model fit					NA	All	509	Completed	Phase 2
NCT02832037	4333723	7929177	Change From Baseline in Everyday Functional Capacity as Measured by Schizophrenia Cognition Rating Scale (SCoRS) Total Score After 12 Weeks of Treatment	NA	BI 425809 dose 1|BI 425809 dose 2|BI 425809 dose 3|BI 425809 dose 4|Placebo	Drug|Drug|Drug|Drug|Drug	schizophrenia	Schizophrenia	Parallel Assignment	Interventional	Treatment	Randomized	Clinical Trial of BI 425809 Effect on Cognition and Functional Capacity in Schizophrenia	5	Difference of adjusted means	-0.837	0.25	ANCOVA	-2.257	0.582	95	Standard Error of the Mean	0.7224	All	509	Completed	Phase 2
NCT02832037	4333727	7929177	Change From Baseline in Everyday Functional Capacity as Measured by Schizophrenia Cognition Rating Scale (SCoRS) Total Score After 12 Weeks of Treatment	NA	BI 425809 dose 1|BI 425809 dose 2|BI 425809 dose 3|BI 425809 dose 4|Placebo	Drug|Drug|Drug|Drug|Drug	schizophrenia	Schizophrenia	Parallel Assignment	Interventional	Treatment	Randomized	Clinical Trial of BI 425809 Effect on Cognition and Functional Capacity in Schizophrenia	5		NA	0.0625	MCP-Mod Sigmoid Emax model fit					NA	All	509	Completed	Phase 2
NCT02832037	4333724	7929177	Change From Baseline in Everyday Functional Capacity as Measured by Schizophrenia Cognition Rating Scale (SCoRS) Total Score After 12 Weeks of Treatment	NA	BI 425809 dose 1|BI 425809 dose 2|BI 425809 dose 3|BI 425809 dose 4|Placebo	Drug|Drug|Drug|Drug|Drug	schizophrenia	Schizophrenia	Parallel Assignment	Interventional	Treatment	Randomized	Clinical Trial of BI 425809 Effect on Cognition and Functional Capacity in Schizophrenia	5	Difference of adjusted means	1.178	0.11	ANCOVA	-0.258	2.613	95	Standard Error of the Mean	0.7306	All	509	Completed	Phase 2
NCT02832037	4333729	7929177	Change From Baseline in Everyday Functional Capacity as Measured by Schizophrenia Cognition Rating Scale (SCoRS) Total Score After 12 Weeks of Treatment	NA	BI 425809 dose 1|BI 425809 dose 2|BI 425809 dose 3|BI 425809 dose 4|Placebo	Drug|Drug|Drug|Drug|Drug	schizophrenia	Schizophrenia	Parallel Assignment	Interventional	Treatment	Randomized	Clinical Trial of BI 425809 Effect on Cognition and Functional Capacity in Schizophrenia	5		NA	0.1619	MCP-Mod linear in log model fit					NA	All	509	Completed	Phase 2
NCT02832037	4333721	7929177	Change From Baseline in Everyday Functional Capacity as Measured by Schizophrenia Cognition Rating Scale (SCoRS) Total Score After 12 Weeks of Treatment	NA	BI 425809 dose 1|BI 425809 dose 2|BI 425809 dose 3|BI 425809 dose 4|Placebo	Drug|Drug|Drug|Drug|Drug	schizophrenia	Schizophrenia	Parallel Assignment	Interventional	Treatment	Randomized	Clinical Trial of BI 425809 Effect on Cognition and Functional Capacity in Schizophrenia	5	Difference of adjusted means	-1.072	0.13	ANCOVA	-2.473	0.328	95	Standard Error of the Mean	0.7125	All	509	Completed	Phase 2
NCT02832037	4333722	7929177	Change From Baseline in Everyday Functional Capacity as Measured by Schizophrenia Cognition Rating Scale (SCoRS) Total Score After 12 Weeks of Treatment	NA	BI 425809 dose 1|BI 425809 dose 2|BI 425809 dose 3|BI 425809 dose 4|Placebo	Drug|Drug|Drug|Drug|Drug	schizophrenia	Schizophrenia	Parallel Assignment	Interventional	Treatment	Randomized	Clinical Trial of BI 425809 Effect on Cognition and Functional Capacity in Schizophrenia	5	Difference of adjusted means	-0.263	0.71	ANCOVA	-1.669	1.142	95	Standard Error of the Mean	0.7152	All	509	Completed	Phase 2
NCT02832037	4333725	7929177	Change From Baseline in Everyday Functional Capacity as Measured by Schizophrenia Cognition Rating Scale (SCoRS) Total Score After 12 Weeks of Treatment	NA	BI 425809 dose 1|BI 425809 dose 2|BI 425809 dose 3|BI 425809 dose 4|Placebo	Drug|Drug|Drug|Drug|Drug	schizophrenia	Schizophrenia	Parallel Assignment	Interventional	Treatment	Randomized	Clinical Trial of BI 425809 Effect on Cognition and Functional Capacity in Schizophrenia	5		NA	0.7479	MCP-Mod beta model fit					NA	All	509	Completed	Phase 2
NCT02832037	4333737	7929178	Change From Baseline in Cognitive Function as Measured by the Measurement and Treatment Research to Improve Cognition in Schizophrenia (MATRICS) Consensus Cognitive Battery (MCCB) Overall Composite T-score After 12 Weeks of Treatment	NA	BI 425809 dose 1|BI 425809 dose 2|BI 425809 dose 3|BI 425809 dose 4|Placebo	Drug|Drug|Drug|Drug|Drug	schizophrenia	Schizophrenia	Parallel Assignment	Interventional	Treatment	Randomized	Clinical Trial of BI 425809 Effect on Cognition and Functional Capacity in Schizophrenia	5		NA	0.0038	MCP-Mod Sigmoid Emax model fit					NA	All	509	Completed	Phase 2
NCT02832037	4333735	7929178	Change From Baseline in Cognitive Function as Measured by the Measurement and Treatment Research to Improve Cognition in Schizophrenia (MATRICS) Consensus Cognitive Battery (MCCB) Overall Composite T-score After 12 Weeks of Treatment	NA	BI 425809 dose 1|BI 425809 dose 2|BI 425809 dose 3|BI 425809 dose 4|Placebo	Drug|Drug|Drug|Drug|Drug	schizophrenia	Schizophrenia	Parallel Assignment	Interventional	Treatment	Randomized	Clinical Trial of BI 425809 Effect on Cognition and Functional Capacity in Schizophrenia	5		NA	0.228	MCP-Mod beta model fit					NA	All	509	Completed	Phase 2
NCT02832037	4333739	7929178	Change From Baseline in Cognitive Function as Measured by the Measurement and Treatment Research to Improve Cognition in Schizophrenia (MATRICS) Consensus Cognitive Battery (MCCB) Overall Composite T-score After 12 Weeks of Treatment	NA	BI 425809 dose 1|BI 425809 dose 2|BI 425809 dose 3|BI 425809 dose 4|Placebo	Drug|Drug|Drug|Drug|Drug	schizophrenia	Schizophrenia	Parallel Assignment	Interventional	Treatment	Randomized	Clinical Trial of BI 425809 Effect on Cognition and Functional Capacity in Schizophrenia	5		NA	0.0148	MCP-Mod linear in log model fit					NA	All	509	Completed	Phase 2
NCT02832037	4333734	7929178	Change From Baseline in Cognitive Function as Measured by the Measurement and Treatment Research to Improve Cognition in Schizophrenia (MATRICS) Consensus Cognitive Battery (MCCB) Overall Composite T-score After 12 Weeks of Treatment	NA	BI 425809 dose 1|BI 425809 dose 2|BI 425809 dose 3|BI 425809 dose 4|Placebo	Drug|Drug|Drug|Drug|Drug	schizophrenia	Schizophrenia	Parallel Assignment	Interventional	Treatment	Randomized	Clinical Trial of BI 425809 Effect on Cognition and Functional Capacity in Schizophrenia	5	Difference of adjusted means	0.28	0.733	Mixed Models Analysis	-1.332	1.892	95	Standard Error of the Mean	0.8205	All	509	Completed	Phase 2
NCT02832037	4333733	7929178	Change From Baseline in Cognitive Function as Measured by the Measurement and Treatment Research to Improve Cognition in Schizophrenia (MATRICS) Consensus Cognitive Battery (MCCB) Overall Composite T-score After 12 Weeks of Treatment	NA	BI 425809 dose 1|BI 425809 dose 2|BI 425809 dose 3|BI 425809 dose 4|Placebo	Drug|Drug|Drug|Drug|Drug	schizophrenia	Schizophrenia	Parallel Assignment	Interventional	Treatment	Randomized	Clinical Trial of BI 425809 Effect on Cognition and Functional Capacity in Schizophrenia	5	Difference of adjusted means	0.137	0.8655	Mixed Models Analysis	-1.45	1.724	95	Standard Error of the Mean	0.8074	All	509	Completed	Phase 2
NCT02832037	4333732	7929178	Change From Baseline in Cognitive Function as Measured by the Measurement and Treatment Research to Improve Cognition in Schizophrenia (MATRICS) Consensus Cognitive Battery (MCCB) Overall Composite T-score After 12 Weeks of Treatment	NA	BI 425809 dose 1|BI 425809 dose 2|BI 425809 dose 3|BI 425809 dose 4|Placebo	Drug|Drug|Drug|Drug|Drug	schizophrenia	Schizophrenia	Parallel Assignment	Interventional	Treatment	Randomized	Clinical Trial of BI 425809 Effect on Cognition and Functional Capacity in Schizophrenia	5	Difference of adjusted means	1.982	0.0122	Mixed Models Analysis	0.434	3.53	95	Standard Error of the Mean	0.7875	All	509	Completed	Phase 2
NCT02832037	4333736	7929178	Change From Baseline in Cognitive Function as Measured by the Measurement and Treatment Research to Improve Cognition in Schizophrenia (MATRICS) Consensus Cognitive Battery (MCCB) Overall Composite T-score After 12 Weeks of Treatment	NA	BI 425809 dose 1|BI 425809 dose 2|BI 425809 dose 3|BI 425809 dose 4|Placebo	Drug|Drug|Drug|Drug|Drug	schizophrenia	Schizophrenia	Parallel Assignment	Interventional	Treatment	Randomized	Clinical Trial of BI 425809 Effect on Cognition and Functional Capacity in Schizophrenia	5		NA	0.0085	MCP-Mod logistic model fit					NA	All	509	Completed	Phase 2
NCT02832037	4333740	7929178	Change From Baseline in Cognitive Function as Measured by the Measurement and Treatment Research to Improve Cognition in Schizophrenia (MATRICS) Consensus Cognitive Battery (MCCB) Overall Composite T-score After 12 Weeks of Treatment	NA	BI 425809 dose 1|BI 425809 dose 2|BI 425809 dose 3|BI 425809 dose 4|Placebo	Drug|Drug|Drug|Drug|Drug	schizophrenia	Schizophrenia	Parallel Assignment	Interventional	Treatment	Randomized	Clinical Trial of BI 425809 Effect on Cognition and Functional Capacity in Schizophrenia	5		NA	0.0145	MCP-Mod linear model fit					NA	All	509	Completed	Phase 2
NCT02832037	4333738	7929178	Change From Baseline in Cognitive Function as Measured by the Measurement and Treatment Research to Improve Cognition in Schizophrenia (MATRICS) Consensus Cognitive Battery (MCCB) Overall Composite T-score After 12 Weeks of Treatment	NA	BI 425809 dose 1|BI 425809 dose 2|BI 425809 dose 3|BI 425809 dose 4|Placebo	Drug|Drug|Drug|Drug|Drug	schizophrenia	Schizophrenia	Parallel Assignment	Interventional	Treatment	Randomized	Clinical Trial of BI 425809 Effect on Cognition and Functional Capacity in Schizophrenia	5		NA	0.0089	MCP-Mod Emax model fit					NA	All	509	Completed	Phase 2
NCT02832037	4333731	7929178	Change From Baseline in Cognitive Function as Measured by the Measurement and Treatment Research to Improve Cognition in Schizophrenia (MATRICS) Consensus Cognitive Battery (MCCB) Overall Composite T-score After 12 Weeks of Treatment	NA	BI 425809 dose 1|BI 425809 dose 2|BI 425809 dose 3|BI 425809 dose 4|Placebo	Drug|Drug|Drug|Drug|Drug	schizophrenia	Schizophrenia	Parallel Assignment	Interventional	Treatment	Randomized	Clinical Trial of BI 425809 Effect on Cognition and Functional Capacity in Schizophrenia	5	Difference of adjusted means	1.73	0.0287	Mixed Models Analysis	0.181	3.28	95	Standard Error of the Mean	0.7884	All	509	Completed	Phase 2
NCT02832375	4333720	7929142	Change From Baseline in Schiff Sensitivity Score on Day 3	fluorides|tin fluorides|fluorophosphate	stannous fluoride|sodium monofluorophosphate	Drug|Drug	dentin sensitivity|hypersensitivity	Dentin Sensitivity	Parallel Assignment	Interventional	Treatment	Randomized	Investigating the Efficacy of an Occluding Dentifrice in Providing Relief From Dentinal Hypersensitivity	2	Least Square (LS) mean difference	-0.45	0.0001	ANCOVA	-0.577	-0.319	95		NA	All	242	Completed	Phase 3
NCT02833077	4333712	7929122	Change From Baseline in Overall Scores of the Satisfaction With Chin Module of the FACE-Q Questionnaire	NA	JUVÉDERM VOLUMA® XC	Device	NA	Chin Retrusion	Parallel Assignment	Interventional	Treatment	Randomized	A Safety and Effectiveness Study of JUVÉDERM VOLUMA® XC Injectable Gel for Chin Augmentation	2		NA	0.0001	Two sided paired t-test					NA	All	221	Completed	N/A
NCT02833077	4333713	7929123	Percentage of Participants With a ≥ 1-point Improvement (Decrease) on the Allergan Chin Retrusion Scale (ACSR) Score	NA	JUVÉDERM VOLUMA® XC	Device	NA	Chin Retrusion	Parallel Assignment	Interventional	Treatment	Randomized	A Safety and Effectiveness Study of JUVÉDERM VOLUMA® XC Injectable Gel for Chin Augmentation	2	Responder Rate Difference	28.85	0.0019	Fisher's exact test	11.16	45.6	95		NA	All	221	Completed	N/A
NCT02833350	4333439	7929101	Percentage of Participants Meeting the SDAI-based Remission Criteria	adalimumab|folic acid	GDC-0853|Adalimumab|Folic Acid|MTX|Placebo	Drug|Drug|Drug|Drug|Drug	arthritis|arthritis, rheumatoid	Rheumatoid Arthritis	Parallel Assignment	Interventional	Treatment	Randomized	Safety and Efficacy Study of GDC-0853 Compared With Placebo and Adalimumab in Participants With Rheumatoid Arthritis (RA)	7	Adjusted Difference	0	1	Cochran-Mantel-Haenszel	-6.06	6.06	95		NA	All	578	Completed	Phase 2
NCT02833350	4333441	7929101	Percentage of Participants Meeting the SDAI-based Remission Criteria	adalimumab|folic acid	GDC-0853|Adalimumab|Folic Acid|MTX|Placebo	Drug|Drug|Drug|Drug|Drug	arthritis|arthritis, rheumatoid	Rheumatoid Arthritis	Parallel Assignment	Interventional	Treatment	Randomized	Safety and Efficacy Study of GDC-0853 Compared With Placebo and Adalimumab in Participants With Rheumatoid Arthritis (RA)	7	Adjusted Difference	0	1	Cochran-Mantel-Haenszel	-2.92	2.92	95		NA	All	578	Completed	Phase 2
NCT02833350	4333442	7929101	Percentage of Participants Meeting the SDAI-based Remission Criteria	adalimumab|folic acid	GDC-0853|Adalimumab|Folic Acid|MTX|Placebo	Drug|Drug|Drug|Drug|Drug	arthritis|arthritis, rheumatoid	Rheumatoid Arthritis	Parallel Assignment	Interventional	Treatment	Randomized	Safety and Efficacy Study of GDC-0853 Compared With Placebo and Adalimumab in Participants With Rheumatoid Arthritis (RA)	7	Adjusted Difference	0	1	Cochran-Mantel-Haenszel	-6.06	6.06	95		NA	All	578	Completed	Phase 2
NCT02833350	4333440	7929101	Percentage of Participants Meeting the SDAI-based Remission Criteria	adalimumab|folic acid	GDC-0853|Adalimumab|Folic Acid|MTX|Placebo	Drug|Drug|Drug|Drug|Drug	arthritis|arthritis, rheumatoid	Rheumatoid Arthritis	Parallel Assignment	Interventional	Treatment	Randomized	Safety and Efficacy Study of GDC-0853 Compared With Placebo and Adalimumab in Participants With Rheumatoid Arthritis (RA)	7	Adjusted Difference	0	1	Cochran-Mantel-Haenszel	-2.91	2.91	95		NA	All	578	Completed	Phase 2
NCT02833350	4333431	7929101	Percentage of Participants Meeting the SDAI-based Remission Criteria	adalimumab|folic acid	GDC-0853|Adalimumab|Folic Acid|MTX|Placebo	Drug|Drug|Drug|Drug|Drug	arthritis|arthritis, rheumatoid	Rheumatoid Arthritis	Parallel Assignment	Interventional	Treatment	Randomized	Safety and Efficacy Study of GDC-0853 Compared With Placebo and Adalimumab in Participants With Rheumatoid Arthritis (RA)	7	Adjusted Difference	5.45	0.0501	Cochran-Mantel-Haenszel	0	10.91	95		NA	All	578	Completed	Phase 2
NCT02833350	4333443	7929101	Percentage of Participants Meeting the SDAI-based Remission Criteria	adalimumab|folic acid	GDC-0853|Adalimumab|Folic Acid|MTX|Placebo	Drug|Drug|Drug|Drug|Drug	arthritis|arthritis, rheumatoid	Rheumatoid Arthritis	Parallel Assignment	Interventional	Treatment	Randomized	Safety and Efficacy Study of GDC-0853 Compared With Placebo and Adalimumab in Participants With Rheumatoid Arthritis (RA)	7	Adjusted Difference	0	1	Cochran-Mantel-Haenszel	-2.91	2.91	95		NA	All	578	Completed	Phase 2
NCT02833350	4333432	7929101	Percentage of Participants Meeting the SDAI-based Remission Criteria	adalimumab|folic acid	GDC-0853|Adalimumab|Folic Acid|MTX|Placebo	Drug|Drug|Drug|Drug|Drug	arthritis|arthritis, rheumatoid	Rheumatoid Arthritis	Parallel Assignment	Interventional	Treatment	Randomized	Safety and Efficacy Study of GDC-0853 Compared With Placebo and Adalimumab in Participants With Rheumatoid Arthritis (RA)	7	Adjusted Difference	3.65	0.127	Cochran-Mantel-Haenszel	-1.04	8.35	95		NA	All	578	Completed	Phase 2
NCT02833350	4333433	7929101	Percentage of Participants Meeting the SDAI-based Remission Criteria	adalimumab|folic acid	GDC-0853|Adalimumab|Folic Acid|MTX|Placebo	Drug|Drug|Drug|Drug|Drug	arthritis|arthritis, rheumatoid	Rheumatoid Arthritis	Parallel Assignment	Interventional	Treatment	Randomized	Safety and Efficacy Study of GDC-0853 Compared With Placebo and Adalimumab in Participants With Rheumatoid Arthritis (RA)	7	Adjusted Difference	-0.4	0.8979	Cochran-Mantel-Haenszel	-6.51	5.71	95		NA	All	578	Completed	Phase 2
NCT02833350	4333444	7929101	Percentage of Participants Meeting the SDAI-based Remission Criteria	adalimumab|folic acid	GDC-0853|Adalimumab|Folic Acid|MTX|Placebo	Drug|Drug|Drug|Drug|Drug	arthritis|arthritis, rheumatoid	Rheumatoid Arthritis	Parallel Assignment	Interventional	Treatment	Randomized	Safety and Efficacy Study of GDC-0853 Compared With Placebo and Adalimumab in Participants With Rheumatoid Arthritis (RA)	7	Adjusted Difference	0.91	0.5976	Cochran-Mantel-Haenszel	-2.48	4.3	95		NA	All	578	Completed	Phase 2
NCT02833350	4333435	7929101	Percentage of Participants Meeting the SDAI-based Remission Criteria	adalimumab|folic acid	GDC-0853|Adalimumab|Folic Acid|MTX|Placebo	Drug|Drug|Drug|Drug|Drug	arthritis|arthritis, rheumatoid	Rheumatoid Arthritis	Parallel Assignment	Interventional	Treatment	Randomized	Safety and Efficacy Study of GDC-0853 Compared With Placebo and Adalimumab in Participants With Rheumatoid Arthritis (RA)	7	Adjusted Difference	2.74	0.1446	Cochran-Mantel-Haenszel	-0.94	6.42	95		NA	All	578	Completed	Phase 2
NCT02833350	4333438	7929101	Percentage of Participants Meeting the SDAI-based Remission Criteria	adalimumab|folic acid	GDC-0853|Adalimumab|Folic Acid|MTX|Placebo	Drug|Drug|Drug|Drug|Drug	arthritis|arthritis, rheumatoid	Rheumatoid Arthritis	Parallel Assignment	Interventional	Treatment	Randomized	Safety and Efficacy Study of GDC-0853 Compared With Placebo and Adalimumab in Participants With Rheumatoid Arthritis (RA)	7	Adjusted Difference	0.91	0.5726	Cochran-Mantel-Haenszel	-2.26	4.09	95		NA	All	578	Completed	Phase 2
NCT02833350	4333437	7929101	Percentage of Participants Meeting the SDAI-based Remission Criteria	adalimumab|folic acid	GDC-0853|Adalimumab|Folic Acid|MTX|Placebo	Drug|Drug|Drug|Drug|Drug	arthritis|arthritis, rheumatoid	Rheumatoid Arthritis	Parallel Assignment	Interventional	Treatment	Randomized	Safety and Efficacy Study of GDC-0853 Compared With Placebo and Adalimumab in Participants With Rheumatoid Arthritis (RA)	7	Mean Difference (Net)	0.91	0.5976	Cochran-Mantel-Haenszel	-2.47	4.28	95		NA	All	578	Completed	Phase 2
NCT02833350	4333428	7929101	Percentage of Participants Meeting the SDAI-based Remission Criteria	adalimumab|folic acid	GDC-0853|Adalimumab|Folic Acid|MTX|Placebo	Drug|Drug|Drug|Drug|Drug	arthritis|arthritis, rheumatoid	Rheumatoid Arthritis	Parallel Assignment	Interventional	Treatment	Randomized	Safety and Efficacy Study of GDC-0853 Compared With Placebo and Adalimumab in Participants With Rheumatoid Arthritis (RA)	7	Adjusted Difference	2.05	0.6564	Cochran-Mantel-Haenszel	-7	11.11	95		NA	All	578	Completed	Phase 2
NCT02833350	4333436	7929101	Percentage of Participants Meeting the SDAI-based Remission Criteria	adalimumab|folic acid	GDC-0853|Adalimumab|Folic Acid|MTX|Placebo	Drug|Drug|Drug|Drug|Drug	arthritis|arthritis, rheumatoid	Rheumatoid Arthritis	Parallel Assignment	Interventional	Treatment	Randomized	Safety and Efficacy Study of GDC-0853 Compared With Placebo and Adalimumab in Participants With Rheumatoid Arthritis (RA)	7	Adjusted Difference	0	1	Cochran-Mantel-Haenszel	-6.06	6.06	95		NA	All	578	Completed	Phase 2
NCT02833350	4333426	7929101	Percentage of Participants Meeting the SDAI-based Remission Criteria	adalimumab|folic acid	GDC-0853|Adalimumab|Folic Acid|MTX|Placebo	Drug|Drug|Drug|Drug|Drug	arthritis|arthritis, rheumatoid	Rheumatoid Arthritis	Parallel Assignment	Interventional	Treatment	Randomized	Safety and Efficacy Study of GDC-0853 Compared With Placebo and Adalimumab in Participants With Rheumatoid Arthritis (RA)	7	Adjusted Difference	0.68	0.9051	Cochran-Mantel-Haenszel	-10.58	11.95	95		NA	All	578	Completed	Phase 2
NCT02833350	4333434	7929101	Percentage of Participants Meeting the SDAI-based Remission Criteria	adalimumab|folic acid	GDC-0853|Adalimumab|Folic Acid|MTX|Placebo	Drug|Drug|Drug|Drug|Drug	arthritis|arthritis, rheumatoid	Rheumatoid Arthritis	Parallel Assignment	Interventional	Treatment	Randomized	Safety and Efficacy Study of GDC-0853 Compared With Placebo and Adalimumab in Participants With Rheumatoid Arthritis (RA)	7	Adjusted Difference	3.64	0.105	Cochran-Mantel-Haenszel	-0.76	8.03	95		NA	All	578	Completed	Phase 2
NCT02833350	4333430	7929101	Percentage of Participants Meeting the SDAI-based Remission Criteria	adalimumab|folic acid	GDC-0853|Adalimumab|Folic Acid|MTX|Placebo	Drug|Drug|Drug|Drug|Drug	arthritis|arthritis, rheumatoid	Rheumatoid Arthritis	Parallel Assignment	Interventional	Treatment	Randomized	Safety and Efficacy Study of GDC-0853 Compared With Placebo and Adalimumab in Participants With Rheumatoid Arthritis (RA)	7	Adjusted Difference	0	1	Cochran-Mantel-Haenszel	-8.31	8.31	95		NA	All	578	Completed	Phase 2
NCT02833350	4333427	7929101	Percentage of Participants Meeting the SDAI-based Remission Criteria	adalimumab|folic acid	GDC-0853|Adalimumab|Folic Acid|MTX|Placebo	Drug|Drug|Drug|Drug|Drug	arthritis|arthritis, rheumatoid	Rheumatoid Arthritis	Parallel Assignment	Interventional	Treatment	Randomized	Safety and Efficacy Study of GDC-0853 Compared With Placebo and Adalimumab in Participants With Rheumatoid Arthritis (RA)	7	Adjusted Difference	0	1	Cochran-Mantel-Haenszel	-8.31	8.31	95		NA	All	578	Completed	Phase 2
NCT02833350	4333445	7929101	Percentage of Participants Meeting the SDAI-based Remission Criteria	adalimumab|folic acid	GDC-0853|Adalimumab|Folic Acid|MTX|Placebo	Drug|Drug|Drug|Drug|Drug	arthritis|arthritis, rheumatoid	Rheumatoid Arthritis	Parallel Assignment	Interventional	Treatment	Randomized	Safety and Efficacy Study of GDC-0853 Compared With Placebo and Adalimumab in Participants With Rheumatoid Arthritis (RA)	7	Adjusted Difference	0	1	Cochran-Mantel-Haenszel	-6.06	6.06	95		NA	All	578	Completed	Phase 2
NCT02833350	4333429	7929101	Percentage of Participants Meeting the SDAI-based Remission Criteria	adalimumab|folic acid	GDC-0853|Adalimumab|Folic Acid|MTX|Placebo	Drug|Drug|Drug|Drug|Drug	arthritis|arthritis, rheumatoid	Rheumatoid Arthritis	Parallel Assignment	Interventional	Treatment	Randomized	Safety and Efficacy Study of GDC-0853 Compared With Placebo and Adalimumab in Participants With Rheumatoid Arthritis (RA)	7	Adjusted Difference	0	1	Cochran-Mantel-Haenszel	-8.31	8.31	95		NA	All	578	Completed	Phase 2
NCT02833350	4333452	7929102	Change From Baseline in Simplified Disease Activity Index (SDAI)	adalimumab|folic acid	GDC-0853|Adalimumab|Folic Acid|MTX|Placebo	Drug|Drug|Drug|Drug|Drug	arthritis|arthritis, rheumatoid	Rheumatoid Arthritis	Parallel Assignment	Interventional	Treatment	Randomized	Safety and Efficacy Study of GDC-0853 Compared With Placebo and Adalimumab in Participants With Rheumatoid Arthritis (RA)	7	Adjusted Difference	1.29	0.8284	Cochran-Mantel-Haenszel	-2.46	5.03	95		NA	All	578	Completed	Phase 2
NCT02833350	4333455	7929102	Change From Baseline in Simplified Disease Activity Index (SDAI)	adalimumab|folic acid	GDC-0853|Adalimumab|Folic Acid|MTX|Placebo	Drug|Drug|Drug|Drug|Drug	arthritis|arthritis, rheumatoid	Rheumatoid Arthritis	Parallel Assignment	Interventional	Treatment	Randomized	Safety and Efficacy Study of GDC-0853 Compared With Placebo and Adalimumab in Participants With Rheumatoid Arthritis (RA)	7	Adjusted Difference	5.07	0.0034	Cochran-Mantel-Haenszel	1.34	8.81	95		NA	All	578	Completed	Phase 2
NCT02833350	4333459	7929102	Change From Baseline in Simplified Disease Activity Index (SDAI)	adalimumab|folic acid	GDC-0853|Adalimumab|Folic Acid|MTX|Placebo	Drug|Drug|Drug|Drug|Drug	arthritis|arthritis, rheumatoid	Rheumatoid Arthritis	Parallel Assignment	Interventional	Treatment	Randomized	Safety and Efficacy Study of GDC-0853 Compared With Placebo and Adalimumab in Participants With Rheumatoid Arthritis (RA)	7	Adjusted Difference	3.98	0.0129	Cochran-Mantel-Haenszel	0.64	7.32	95		NA	All	578	Completed	Phase 2
NCT02833350	4333453	7929102	Change From Baseline in Simplified Disease Activity Index (SDAI)	adalimumab|folic acid	GDC-0853|Adalimumab|Folic Acid|MTX|Placebo	Drug|Drug|Drug|Drug|Drug	arthritis|arthritis, rheumatoid	Rheumatoid Arthritis	Parallel Assignment	Interventional	Treatment	Randomized	Safety and Efficacy Study of GDC-0853 Compared With Placebo and Adalimumab in Participants With Rheumatoid Arthritis (RA)	7	Adjusted Difference	4.85	0.0073	Cochran-Mantel-Haenszel	1.02	8.69	95		NA	All	578	Completed	Phase 2
NCT02833350	4333446	7929102	Change From Baseline in Simplified Disease Activity Index (SDAI)	adalimumab|folic acid	GDC-0853|Adalimumab|Folic Acid|MTX|Placebo	Drug|Drug|Drug|Drug|Drug	arthritis|arthritis, rheumatoid	Rheumatoid Arthritis	Parallel Assignment	Interventional	Treatment	Randomized	Safety and Efficacy Study of GDC-0853 Compared With Placebo and Adalimumab in Participants With Rheumatoid Arthritis (RA)	7	Adjusted Difference	-9.22	0.0001	Cochran-Mantel-Haenszel	-13.63	-4.81	95		NA	All	578	Completed	Phase 2
NCT02833350	4333463	7929102	Change From Baseline in Simplified Disease Activity Index (SDAI)	adalimumab|folic acid	GDC-0853|Adalimumab|Folic Acid|MTX|Placebo	Drug|Drug|Drug|Drug|Drug	arthritis|arthritis, rheumatoid	Rheumatoid Arthritis	Parallel Assignment	Interventional	Treatment	Randomized	Safety and Efficacy Study of GDC-0853 Compared With Placebo and Adalimumab in Participants With Rheumatoid Arthritis (RA)	7	Adjusted Difference	-3.28	0.3434	Cochran-Mantel-Haenszel	-8.43	1.87	95		NA	All	578	Completed	Phase 2
NCT02833350	4333464	7929102	Change From Baseline in Simplified Disease Activity Index (SDAI)	adalimumab|folic acid	GDC-0853|Adalimumab|Folic Acid|MTX|Placebo	Drug|Drug|Drug|Drug|Drug	arthritis|arthritis, rheumatoid	Rheumatoid Arthritis	Parallel Assignment	Interventional	Treatment	Randomized	Safety and Efficacy Study of GDC-0853 Compared With Placebo and Adalimumab in Participants With Rheumatoid Arthritis (RA)	7	Adjusted Difference	-3.18	0.1451	Cochran-Mantel-Haenszel	-7.06	0.71	95		NA	All	578	Completed	Phase 2
NCT02833350	4333469	7929102	Change From Baseline in Simplified Disease Activity Index (SDAI)	adalimumab|folic acid	GDC-0853|Adalimumab|Folic Acid|MTX|Placebo	Drug|Drug|Drug|Drug|Drug	arthritis|arthritis, rheumatoid	Rheumatoid Arthritis	Parallel Assignment	Interventional	Treatment	Randomized	Safety and Efficacy Study of GDC-0853 Compared With Placebo and Adalimumab in Participants With Rheumatoid Arthritis (RA)	7	Adjusted Difference	-3.98	0.2018	Cochran-Mantel-Haenszel	-9.25	1.3	95		NA	All	578	Completed	Phase 2
NCT02833350	4333465	7929102	Change From Baseline in Simplified Disease Activity Index (SDAI)	adalimumab|folic acid	GDC-0853|Adalimumab|Folic Acid|MTX|Placebo	Drug|Drug|Drug|Drug|Drug	arthritis|arthritis, rheumatoid	Rheumatoid Arthritis	Parallel Assignment	Interventional	Treatment	Randomized	Safety and Efficacy Study of GDC-0853 Compared With Placebo and Adalimumab in Participants With Rheumatoid Arthritis (RA)	7	Adjusted Difference	-3.49	0.095	Cochran-Mantel-Haenszel	-7.38	0.41	95		NA	All	578	Completed	Phase 2
NCT02833350	4333462	7929102	Change From Baseline in Simplified Disease Activity Index (SDAI)	adalimumab|folic acid	GDC-0853|Adalimumab|Folic Acid|MTX|Placebo	Drug|Drug|Drug|Drug|Drug	arthritis|arthritis, rheumatoid	Rheumatoid Arthritis	Parallel Assignment	Interventional	Treatment	Randomized	Safety and Efficacy Study of GDC-0853 Compared With Placebo and Adalimumab in Participants With Rheumatoid Arthritis (RA)	7	Adjusted Difference	-5.45	0.0016	Cochran-Mantel-Haenszel	-9.23	-1.68	95		NA	All	578	Completed	Phase 2
NCT02833350	4333474	7929102	Change From Baseline in Simplified Disease Activity Index (SDAI)	adalimumab|folic acid	GDC-0853|Adalimumab|Folic Acid|MTX|Placebo	Drug|Drug|Drug|Drug|Drug	arthritis|arthritis, rheumatoid	Rheumatoid Arthritis	Parallel Assignment	Interventional	Treatment	Randomized	Safety and Efficacy Study of GDC-0853 Compared With Placebo and Adalimumab in Participants With Rheumatoid Arthritis (RA)	7	Adjusted Difference	-1.97	0.4114	Cochran-Mantel-Haenszel	-5.3	1.36	95		NA	All	578	Completed	Phase 2
NCT02833350	4333448	7929102	Change From Baseline in Simplified Disease Activity Index (SDAI)	adalimumab|folic acid	GDC-0853|Adalimumab|Folic Acid|MTX|Placebo	Drug|Drug|Drug|Drug|Drug	arthritis|arthritis, rheumatoid	Rheumatoid Arthritis	Parallel Assignment	Interventional	Treatment	Randomized	Safety and Efficacy Study of GDC-0853 Compared With Placebo and Adalimumab in Participants With Rheumatoid Arthritis (RA)	7	Adjusted Difference	-4.24	0.0534	Cochran-Mantel-Haenszel	-8.53	0.06	95		NA	All	578	Completed	Phase 2
NCT02833350	4333460	7929102	Change From Baseline in Simplified Disease Activity Index (SDAI)	adalimumab|folic acid	GDC-0853|Adalimumab|Folic Acid|MTX|Placebo	Drug|Drug|Drug|Drug|Drug	arthritis|arthritis, rheumatoid	Rheumatoid Arthritis	Parallel Assignment	Interventional	Treatment	Randomized	Safety and Efficacy Study of GDC-0853 Compared With Placebo and Adalimumab in Participants With Rheumatoid Arthritis (RA)	7	Adjusted Difference	4.64	0.0025	Cochran-Mantel-Haenszel	1.31	7.96	95		NA	All	578	Completed	Phase 2
NCT02833350	4333451	7929102	Change From Baseline in Simplified Disease Activity Index (SDAI)	adalimumab|folic acid	GDC-0853|Adalimumab|Folic Acid|MTX|Placebo	Drug|Drug|Drug|Drug|Drug	arthritis|arthritis, rheumatoid	Rheumatoid Arthritis	Parallel Assignment	Interventional	Treatment	Randomized	Safety and Efficacy Study of GDC-0853 Compared With Placebo and Adalimumab in Participants With Rheumatoid Arthritis (RA)	7	Adjusted Difference	0.86	0.9525	Cochran-Mantel-Haenszel	-2.88	4.6	95		NA	All	578	Completed	Phase 2
NCT02833350	4333454	7929102	Change From Baseline in Simplified Disease Activity Index (SDAI)	adalimumab|folic acid	GDC-0853|Adalimumab|Folic Acid|MTX|Placebo	Drug|Drug|Drug|Drug|Drug	arthritis|arthritis, rheumatoid	Rheumatoid Arthritis	Parallel Assignment	Interventional	Treatment	Randomized	Safety and Efficacy Study of GDC-0853 Compared With Placebo and Adalimumab in Participants With Rheumatoid Arthritis (RA)	7	Adjusted Difference	4.55	0.0138	Cochran-Mantel-Haenszel	0.71	8.39	95		NA	All	578	Completed	Phase 2
NCT02833350	4333473	7929102	Change From Baseline in Simplified Disease Activity Index (SDAI)	adalimumab|folic acid	GDC-0853|Adalimumab|Folic Acid|MTX|Placebo	Drug|Drug|Drug|Drug|Drug	arthritis|arthritis, rheumatoid	Rheumatoid Arthritis	Parallel Assignment	Interventional	Treatment	Randomized	Safety and Efficacy Study of GDC-0853 Compared With Placebo and Adalimumab in Participants With Rheumatoid Arthritis (RA)	7	Adjusted Difference	-2.62	0.1739	Cochran-Mantel-Haenszel	-5.97	0.72	95		NA	All	578	Completed	Phase 2
NCT02833350	4333475	7929102	Change From Baseline in Simplified Disease Activity Index (SDAI)	adalimumab|folic acid	GDC-0853|Adalimumab|Folic Acid|MTX|Placebo	Drug|Drug|Drug|Drug|Drug	arthritis|arthritis, rheumatoid	Rheumatoid Arthritis	Parallel Assignment	Interventional	Treatment	Randomized	Safety and Efficacy Study of GDC-0853 Compared With Placebo and Adalimumab in Participants With Rheumatoid Arthritis (RA)	7	Adjusted Difference	-2.36	0.5455	Cochran-Mantel-Haenszel	-7	2.27	95		NA	All	578	Completed	Phase 2
NCT02833350	4333456	7929102	Change From Baseline in Simplified Disease Activity Index (SDAI)	adalimumab|folic acid	GDC-0853|Adalimumab|Folic Acid|MTX|Placebo	Drug|Drug|Drug|Drug|Drug	arthritis|arthritis, rheumatoid	Rheumatoid Arthritis	Parallel Assignment	Interventional	Treatment	Randomized	Safety and Efficacy Study of GDC-0853 Compared With Placebo and Adalimumab in Participants With Rheumatoid Arthritis (RA)	7	Adjusted Difference	4.67	0.0088	Cochran-Mantel-Haenszel	0.91	8.42	95		NA	All	578	Completed	Phase 2
NCT02833350	4333450	7929102	Change From Baseline in Simplified Disease Activity Index (SDAI)	adalimumab|folic acid	GDC-0853|Adalimumab|Folic Acid|MTX|Placebo	Drug|Drug|Drug|Drug|Drug	arthritis|arthritis, rheumatoid	Rheumatoid Arthritis	Parallel Assignment	Interventional	Treatment	Randomized	Safety and Efficacy Study of GDC-0853 Compared With Placebo and Adalimumab in Participants With Rheumatoid Arthritis (RA)	7	Adjusted Difference	-3.22	0.0856	Cochran-Mantel-Haenszel	-6.91	0.46	95		NA	All	578	Completed	Phase 2
NCT02833350	4333458	7929102	Change From Baseline in Simplified Disease Activity Index (SDAI)	adalimumab|folic acid	GDC-0853|Adalimumab|Folic Acid|MTX|Placebo	Drug|Drug|Drug|Drug|Drug	arthritis|arthritis, rheumatoid	Rheumatoid Arthritis	Parallel Assignment	Interventional	Treatment	Randomized	Safety and Efficacy Study of GDC-0853 Compared With Placebo and Adalimumab in Participants With Rheumatoid Arthritis (RA)	7	Adjusted Difference	4.04	0.0206	Cochran-Mantel-Haenszel	0.46	7.62	95		NA	All	578	Completed	Phase 2
NCT02833350	4333466	7929102	Change From Baseline in Simplified Disease Activity Index (SDAI)	adalimumab|folic acid	GDC-0853|Adalimumab|Folic Acid|MTX|Placebo	Drug|Drug|Drug|Drug|Drug	arthritis|arthritis, rheumatoid	Rheumatoid Arthritis	Parallel Assignment	Interventional	Treatment	Randomized	Safety and Efficacy Study of GDC-0853 Compared With Placebo and Adalimumab in Participants With Rheumatoid Arthritis (RA)	7	Adjusted Difference	-2.47	0.6336	Cochran-Mantel-Haenszel	-7.84	2.9	95		NA	All	578	Completed	Phase 2
NCT02833350	4333468	7929102	Change From Baseline in Simplified Disease Activity Index (SDAI)	adalimumab|folic acid	GDC-0853|Adalimumab|Folic Acid|MTX|Placebo	Drug|Drug|Drug|Drug|Drug	arthritis|arthritis, rheumatoid	Rheumatoid Arthritis	Parallel Assignment	Interventional	Treatment	Randomized	Safety and Efficacy Study of GDC-0853 Compared With Placebo and Adalimumab in Participants With Rheumatoid Arthritis (RA)	7	Adjusted Difference	-5.67	0.0011	Cochran-Mantel-Haenszel	-9.48	-1.87	95		NA	All	578	Completed	Phase 2
NCT02833350	4333471	7929102	Change From Baseline in Simplified Disease Activity Index (SDAI)	adalimumab|folic acid	GDC-0853|Adalimumab|Folic Acid|MTX|Placebo	Drug|Drug|Drug|Drug|Drug	arthritis|arthritis, rheumatoid	Rheumatoid Arthritis	Parallel Assignment	Interventional	Treatment	Randomized	Safety and Efficacy Study of GDC-0853 Compared With Placebo and Adalimumab in Participants With Rheumatoid Arthritis (RA)	7	Adjusted Difference	-3.18	0.0998	Cochran-Mantel-Haenszel	-6.78	0.41	95		NA	All	578	Completed	Phase 2
NCT02833350	4333447	7929102	Change From Baseline in Simplified Disease Activity Index (SDAI)	adalimumab|folic acid	GDC-0853|Adalimumab|Folic Acid|MTX|Placebo	Drug|Drug|Drug|Drug|Drug	arthritis|arthritis, rheumatoid	Rheumatoid Arthritis	Parallel Assignment	Interventional	Treatment	Randomized	Safety and Efficacy Study of GDC-0853 Compared With Placebo and Adalimumab in Participants With Rheumatoid Arthritis (RA)	7	Adjusted Difference	-10.8	0.0001	Cochran-Mantel-Haenszel	-15.33	-6.32	95		NA	All	578	Completed	Phase 2
NCT02833350	4333467	7929102	Change From Baseline in Simplified Disease Activity Index (SDAI)	adalimumab|folic acid	GDC-0853|Adalimumab|Folic Acid|MTX|Placebo	Drug|Drug|Drug|Drug|Drug	arthritis|arthritis, rheumatoid	Rheumatoid Arthritis	Parallel Assignment	Interventional	Treatment	Randomized	Safety and Efficacy Study of GDC-0853 Compared With Placebo and Adalimumab in Participants With Rheumatoid Arthritis (RA)	7	Adjusted Difference	-5.27	0.0026	Cochran-Mantel-Haenszel	-9.06	-1.48	95		NA	All	578	Completed	Phase 2
NCT02833350	4333449	7929102	Change From Baseline in Simplified Disease Activity Index (SDAI)	adalimumab|folic acid	GDC-0853|Adalimumab|Folic Acid|MTX|Placebo	Drug|Drug|Drug|Drug|Drug	arthritis|arthritis, rheumatoid	Rheumatoid Arthritis	Parallel Assignment	Interventional	Treatment	Randomized	Safety and Efficacy Study of GDC-0853 Compared With Placebo and Adalimumab in Participants With Rheumatoid Arthritis (RA)	7	Adjusted Difference	-2.08	0.3374	Cochran-Mantel-Haenszel	-6.36	2.2	95		NA	All	578	Completed	Phase 2
NCT02833350	4333470	7929102	Change From Baseline in Simplified Disease Activity Index (SDAI)	adalimumab|folic acid	GDC-0853|Adalimumab|Folic Acid|MTX|Placebo	Drug|Drug|Drug|Drug|Drug	arthritis|arthritis, rheumatoid	Rheumatoid Arthritis	Parallel Assignment	Interventional	Treatment	Randomized	Safety and Efficacy Study of GDC-0853 Compared With Placebo and Adalimumab in Participants With Rheumatoid Arthritis (RA)	7	Adjusted Difference	-3.97	0.0239	Cochran-Mantel-Haenszel	-7.54	-0.39	95		NA	All	578	Completed	Phase 2
NCT02833350	4333457	7929102	Change From Baseline in Simplified Disease Activity Index (SDAI)	adalimumab|folic acid	GDC-0853|Adalimumab|Folic Acid|MTX|Placebo	Drug|Drug|Drug|Drug|Drug	arthritis|arthritis, rheumatoid	Rheumatoid Arthritis	Parallel Assignment	Interventional	Treatment	Randomized	Safety and Efficacy Study of GDC-0853 Compared With Placebo and Adalimumab in Participants With Rheumatoid Arthritis (RA)	7	Adjusted Difference	3.26	0.0841	Cochran-Mantel-Haenszel	-0.3	6.82	95		NA	All	578	Completed	Phase 2
NCT02833350	4333461	7929102	Change From Baseline in Simplified Disease Activity Index (SDAI)	adalimumab|folic acid	GDC-0853|Adalimumab|Folic Acid|MTX|Placebo	Drug|Drug|Drug|Drug|Drug	arthritis|arthritis, rheumatoid	Rheumatoid Arthritis	Parallel Assignment	Interventional	Treatment	Randomized	Safety and Efficacy Study of GDC-0853 Compared With Placebo and Adalimumab in Participants With Rheumatoid Arthritis (RA)	7	Adjusted Difference	-5.88	0.0006	Cochran-Mantel-Haenszel	-9.65	-2.1	95		NA	All	578	Completed	Phase 2
NCT02833350	4333472	7929102	Change From Baseline in Simplified Disease Activity Index (SDAI)	adalimumab|folic acid	GDC-0853|Adalimumab|Folic Acid|MTX|Placebo	Drug|Drug|Drug|Drug|Drug	arthritis|arthritis, rheumatoid	Rheumatoid Arthritis	Parallel Assignment	Interventional	Treatment	Randomized	Safety and Efficacy Study of GDC-0853 Compared With Placebo and Adalimumab in Participants With Rheumatoid Arthritis (RA)	7	Adjusted Difference	-0.94	0.9761	Cochran-Mantel-Haenszel	-5.93	4.06	95		NA	All	578	Completed	Phase 2
NCT02833350	4333478	7929103	Percentage of Participants Meeting the CDAI-based Remission Criteria	adalimumab|folic acid	GDC-0853|Adalimumab|Folic Acid|MTX|Placebo	Drug|Drug|Drug|Drug|Drug	arthritis|arthritis, rheumatoid	Rheumatoid Arthritis	Parallel Assignment	Interventional	Treatment	Randomized	Safety and Efficacy Study of GDC-0853 Compared With Placebo and Adalimumab in Participants With Rheumatoid Arthritis (RA)	7	Adjusted Difference	2.05	0.6564	Cochran-Mantel-Haenszel	-7	11.11	95		NA	All	578	Completed	Phase 2
NCT02833350	4333487	7929103	Percentage of Participants Meeting the CDAI-based Remission Criteria	adalimumab|folic acid	GDC-0853|Adalimumab|Folic Acid|MTX|Placebo	Drug|Drug|Drug|Drug|Drug	arthritis|arthritis, rheumatoid	Rheumatoid Arthritis	Parallel Assignment	Interventional	Treatment	Randomized	Safety and Efficacy Study of GDC-0853 Compared With Placebo and Adalimumab in Participants With Rheumatoid Arthritis (RA)	7	Adjusted Difference	0.91	0.5976	Cochran-Mantel-Haenszel	-2.47	4.28	95		NA	All	578	Completed	Phase 2
NCT02833350	4333479	7929103	Percentage of Participants Meeting the CDAI-based Remission Criteria	adalimumab|folic acid	GDC-0853|Adalimumab|Folic Acid|MTX|Placebo	Drug|Drug|Drug|Drug|Drug	arthritis|arthritis, rheumatoid	Rheumatoid Arthritis	Parallel Assignment	Interventional	Treatment	Randomized	Safety and Efficacy Study of GDC-0853 Compared With Placebo and Adalimumab in Participants With Rheumatoid Arthritis (RA)	7	Adjusted Difference	0	1	Cochran-Mantel-Haenszel	-8.31	8.31	95		NA	All	578	Completed	Phase 2
NCT02833350	4333485	7929103	Percentage of Participants Meeting the CDAI-based Remission Criteria	adalimumab|folic acid	GDC-0853|Adalimumab|Folic Acid|MTX|Placebo	Drug|Drug|Drug|Drug|Drug	arthritis|arthritis, rheumatoid	Rheumatoid Arthritis	Parallel Assignment	Interventional	Treatment	Randomized	Safety and Efficacy Study of GDC-0853 Compared With Placebo and Adalimumab in Participants With Rheumatoid Arthritis (RA)	7	Adjusted Difference	2.74	0.1446	Cochran-Mantel-Haenszel	-0.94	6.42	95		NA	All	578	Completed	Phase 2
NCT02833350	4333476	7929103	Percentage of Participants Meeting the CDAI-based Remission Criteria	adalimumab|folic acid	GDC-0853|Adalimumab|Folic Acid|MTX|Placebo	Drug|Drug|Drug|Drug|Drug	arthritis|arthritis, rheumatoid	Rheumatoid Arthritis	Parallel Assignment	Interventional	Treatment	Randomized	Safety and Efficacy Study of GDC-0853 Compared With Placebo and Adalimumab in Participants With Rheumatoid Arthritis (RA)	7	Adjusted Difference	0.68	0.9009	Cochran-Mantel-Haenszel	-10.1	11.47	95		NA	All	578	Completed	Phase 2
NCT02833350	4333495	7929103	Percentage of Participants Meeting the CDAI-based Remission Criteria	adalimumab|folic acid	GDC-0853|Adalimumab|Folic Acid|MTX|Placebo	Drug|Drug|Drug|Drug|Drug	arthritis|arthritis, rheumatoid	Rheumatoid Arthritis	Parallel Assignment	Interventional	Treatment	Randomized	Safety and Efficacy Study of GDC-0853 Compared With Placebo and Adalimumab in Participants With Rheumatoid Arthritis (RA)	7	Adjusted Difference	0	1	Cochran-Mantel-Haenszel	-6.06	6.06	95		NA	All	578	Completed	Phase 2
NCT02833350	4333489	7929103	Percentage of Participants Meeting the CDAI-based Remission Criteria	adalimumab|folic acid	GDC-0853|Adalimumab|Folic Acid|MTX|Placebo	Drug|Drug|Drug|Drug|Drug	arthritis|arthritis, rheumatoid	Rheumatoid Arthritis	Parallel Assignment	Interventional	Treatment	Randomized	Safety and Efficacy Study of GDC-0853 Compared With Placebo and Adalimumab in Participants With Rheumatoid Arthritis (RA)	7	Adjusted Difference	0	1	Cochran-Mantel-Haenszel	-6.06	6.06	95		NA	All	578	Completed	Phase 2
NCT02833350	4333484	7929103	Percentage of Participants Meeting the CDAI-based Remission Criteria	adalimumab|folic acid	GDC-0853|Adalimumab|Folic Acid|MTX|Placebo	Drug|Drug|Drug|Drug|Drug	arthritis|arthritis, rheumatoid	Rheumatoid Arthritis	Parallel Assignment	Interventional	Treatment	Randomized	Safety and Efficacy Study of GDC-0853 Compared With Placebo and Adalimumab in Participants With Rheumatoid Arthritis (RA)	7	Adjusted Difference	5.45	0.0286	Cochran-Mantel-Haenszel	0.57	10.34	95		NA	All	578	Completed	Phase 2
NCT02833350	4333477	7929103	Percentage of Participants Meeting the CDAI-based Remission Criteria	adalimumab|folic acid	GDC-0853|Adalimumab|Folic Acid|MTX|Placebo	Drug|Drug|Drug|Drug|Drug	arthritis|arthritis, rheumatoid	Rheumatoid Arthritis	Parallel Assignment	Interventional	Treatment	Randomized	Safety and Efficacy Study of GDC-0853 Compared With Placebo and Adalimumab in Participants With Rheumatoid Arthritis (RA)	7	Adjusted Difference	4.11	0.3838	Cochran-Mantel-Haenszel	-5.14	13.36	95		NA	All	578	Completed	Phase 2
NCT02833350	4333490	7929103	Percentage of Participants Meeting the CDAI-based Remission Criteria	adalimumab|folic acid	GDC-0853|Adalimumab|Folic Acid|MTX|Placebo	Drug|Drug|Drug|Drug|Drug	arthritis|arthritis, rheumatoid	Rheumatoid Arthritis	Parallel Assignment	Interventional	Treatment	Randomized	Safety and Efficacy Study of GDC-0853 Compared With Placebo and Adalimumab in Participants With Rheumatoid Arthritis (RA)	7	Adjusted Difference	0	1	Cochran-Mantel-Haenszel	-2.91	2.91	95		NA	All	578	Completed	Phase 2
NCT02833350	4333480	7929103	Percentage of Participants Meeting the CDAI-based Remission Criteria	adalimumab|folic acid	GDC-0853|Adalimumab|Folic Acid|MTX|Placebo	Drug|Drug|Drug|Drug|Drug	arthritis|arthritis, rheumatoid	Rheumatoid Arthritis	Parallel Assignment	Interventional	Treatment	Randomized	Safety and Efficacy Study of GDC-0853 Compared With Placebo and Adalimumab in Participants With Rheumatoid Arthritis (RA)	7	Adjusted Difference	0	1	Cochran-Mantel-Haenszel	-8.31	8.31	95		NA	All	578	Completed	Phase 2
NCT02833350	4333493	7929103	Percentage of Participants Meeting the CDAI-based Remission Criteria	adalimumab|folic acid	GDC-0853|Adalimumab|Folic Acid|MTX|Placebo	Drug|Drug|Drug|Drug|Drug	arthritis|arthritis, rheumatoid	Rheumatoid Arthritis	Parallel Assignment	Interventional	Treatment	Randomized	Safety and Efficacy Study of GDC-0853 Compared With Placebo and Adalimumab in Participants With Rheumatoid Arthritis (RA)	7	Adjusted Difference	0.91	0.5976	Cochran-Mantel-Haenszel	-2.47	4.28	95		NA	All	578	Completed	Phase 2
NCT02833350	4333481	7929103	Percentage of Participants Meeting the CDAI-based Remission Criteria	adalimumab|folic acid	GDC-0853|Adalimumab|Folic Acid|MTX|Placebo	Drug|Drug|Drug|Drug|Drug	arthritis|arthritis, rheumatoid	Rheumatoid Arthritis	Parallel Assignment	Interventional	Treatment	Randomized	Safety and Efficacy Study of GDC-0853 Compared With Placebo and Adalimumab in Participants With Rheumatoid Arthritis (RA)	7	Adjusted Difference	5.45	0.0478	Cochran-Mantel-Haenszel	0.05	10.86	95		NA	All	578	Completed	Phase 2
NCT02833350	4333488	7929103	Percentage of Participants Meeting the CDAI-based Remission Criteria	adalimumab|folic acid	GDC-0853|Adalimumab|Folic Acid|MTX|Placebo	Drug|Drug|Drug|Drug|Drug	arthritis|arthritis, rheumatoid	Rheumatoid Arthritis	Parallel Assignment	Interventional	Treatment	Randomized	Safety and Efficacy Study of GDC-0853 Compared With Placebo and Adalimumab in Participants With Rheumatoid Arthritis (RA)	7	Adjusted Difference	0.91	0.5726	Cochran-Mantel-Haenszel	-2.26	4.09	95		NA	All	578	Completed	Phase 2
NCT02833350	4333483	7929103	Percentage of Participants Meeting the CDAI-based Remission Criteria	adalimumab|folic acid	GDC-0853|Adalimumab|Folic Acid|MTX|Placebo	Drug|Drug|Drug|Drug|Drug	arthritis|arthritis, rheumatoid	Rheumatoid Arthritis	Parallel Assignment	Interventional	Treatment	Randomized	Safety and Efficacy Study of GDC-0853 Compared With Placebo and Adalimumab in Participants With Rheumatoid Arthritis (RA)	7	Adjusted Difference	-0.4	0.8979	Cochran-Mantel-Haenszel	-6.51	5.71	95		NA	All	578	Completed	Phase 2
NCT02833350	4333486	7929103	Percentage of Participants Meeting the CDAI-based Remission Criteria	adalimumab|folic acid	GDC-0853|Adalimumab|Folic Acid|MTX|Placebo	Drug|Drug|Drug|Drug|Drug	arthritis|arthritis, rheumatoid	Rheumatoid Arthritis	Parallel Assignment	Interventional	Treatment	Randomized	Safety and Efficacy Study of GDC-0853 Compared With Placebo and Adalimumab in Participants With Rheumatoid Arthritis (RA)	7	Adjusted Difference	0	1	Cochran-Mantel-Haenszel	-6.06	6.06	95		NA	All	578	Completed	Phase 2
NCT02833350	4333494	7929103	Percentage of Participants Meeting the CDAI-based Remission Criteria	adalimumab|folic acid	GDC-0853|Adalimumab|Folic Acid|MTX|Placebo	Drug|Drug|Drug|Drug|Drug	arthritis|arthritis, rheumatoid	Rheumatoid Arthritis	Parallel Assignment	Interventional	Treatment	Randomized	Safety and Efficacy Study of GDC-0853 Compared With Placebo and Adalimumab in Participants With Rheumatoid Arthritis (RA)	7	Adjusted Difference	0.91	0.5976	Cochran-Mantel-Haenszel	-2.48	4.3	95		NA	All	578	Completed	Phase 2
NCT02833350	4333492	7929103	Percentage of Participants Meeting the CDAI-based Remission Criteria	adalimumab|folic acid	GDC-0853|Adalimumab|Folic Acid|MTX|Placebo	Drug|Drug|Drug|Drug|Drug	arthritis|arthritis, rheumatoid	Rheumatoid Arthritis	Parallel Assignment	Interventional	Treatment	Randomized	Safety and Efficacy Study of GDC-0853 Compared With Placebo and Adalimumab in Participants With Rheumatoid Arthritis (RA)	7	Adjusted Difference	0	1	Cochran-Mantel-Haenszel	-6.06	6.06	95		NA	All	578	Completed	Phase 2
NCT02833350	4333491	7929103	Percentage of Participants Meeting the CDAI-based Remission Criteria	adalimumab|folic acid	GDC-0853|Adalimumab|Folic Acid|MTX|Placebo	Drug|Drug|Drug|Drug|Drug	arthritis|arthritis, rheumatoid	Rheumatoid Arthritis	Parallel Assignment	Interventional	Treatment	Randomized	Safety and Efficacy Study of GDC-0853 Compared With Placebo and Adalimumab in Participants With Rheumatoid Arthritis (RA)	7	Adjusted Difference	0	1	Cochran-Mantel-Haenszel	-2.92	2.92	95		NA	All	578	Completed	Phase 2
NCT02833350	4333482	7929103	Percentage of Participants Meeting the CDAI-based Remission Criteria	adalimumab|folic acid	GDC-0853|Adalimumab|Folic Acid|MTX|Placebo	Drug|Drug|Drug|Drug|Drug	arthritis|arthritis, rheumatoid	Rheumatoid Arthritis	Parallel Assignment	Interventional	Treatment	Randomized	Safety and Efficacy Study of GDC-0853 Compared With Placebo and Adalimumab in Participants With Rheumatoid Arthritis (RA)	7	Adjusted Difference	4.57	0.0708	Cochran-Mantel-Haenszel	-0.39	9.52	95		NA	All	578	Completed	Phase 2
NCT02833350	4333514	7929104	Change From Baseline in Clinical Disease Activity Index (CDAI)	adalimumab|folic acid	GDC-0853|Adalimumab|Folic Acid|MTX|Placebo	Drug|Drug|Drug|Drug|Drug	arthritis|arthritis, rheumatoid	Rheumatoid Arthritis	Parallel Assignment	Interventional	Treatment	Randomized	Safety and Efficacy Study of GDC-0853 Compared With Placebo and Adalimumab in Participants With Rheumatoid Arthritis (RA)	7	Adjusted Difference	-2.94	0.1675	Cochran-Mantel-Haenszel	-6.65	0.78	95		NA	All	578	Completed	Phase 2
NCT02833350	4333513	7929104	Change From Baseline in Clinical Disease Activity Index (CDAI)	adalimumab|folic acid	GDC-0853|Adalimumab|Folic Acid|MTX|Placebo	Drug|Drug|Drug|Drug|Drug	arthritis|arthritis, rheumatoid	Rheumatoid Arthritis	Parallel Assignment	Interventional	Treatment	Randomized	Safety and Efficacy Study of GDC-0853 Compared With Placebo and Adalimumab in Participants With Rheumatoid Arthritis (RA)	7	Adjusted Difference	-2.94	0.422	Cochran-Mantel-Haenszel	-7.96	2.09	95		NA	All	578	Completed	Phase 2
NCT02833350	4333497	7929104	Change From Baseline in Clinical Disease Activity Index (CDAI)	adalimumab|folic acid	GDC-0853|Adalimumab|Folic Acid|MTX|Placebo	Drug|Drug|Drug|Drug|Drug	arthritis|arthritis, rheumatoid	Rheumatoid Arthritis	Parallel Assignment	Interventional	Treatment	Randomized	Safety and Efficacy Study of GDC-0853 Compared With Placebo and Adalimumab in Participants With Rheumatoid Arthritis (RA)	7	Adjusted Difference	-9.93	0.0001	Cochran-Mantel-Haenszel	-14.31	-5.55	95		NA	All	578	Completed	Phase 2
NCT02833350	4333496	7929104	Change From Baseline in Clinical Disease Activity Index (CDAI)	adalimumab|folic acid	GDC-0853|Adalimumab|Folic Acid|MTX|Placebo	Drug|Drug|Drug|Drug|Drug	arthritis|arthritis, rheumatoid	Rheumatoid Arthritis	Parallel Assignment	Interventional	Treatment	Randomized	Safety and Efficacy Study of GDC-0853 Compared With Placebo and Adalimumab in Participants With Rheumatoid Arthritis (RA)	7	Adjusted Difference	-8.23	0.0003	Cochran-Mantel-Haenszel	-12.56	-3.9	95		NA	All	578	Completed	Phase 2
NCT02833350	4333500	7929104	Change From Baseline in Clinical Disease Activity Index (CDAI)	adalimumab|folic acid	GDC-0853|Adalimumab|Folic Acid|MTX|Placebo	Drug|Drug|Drug|Drug|Drug	arthritis|arthritis, rheumatoid	Rheumatoid Arthritis	Parallel Assignment	Interventional	Treatment	Randomized	Safety and Efficacy Study of GDC-0853 Compared With Placebo and Adalimumab in Participants With Rheumatoid Arthritis (RA)	7	Adjusted Difference	-3.22	0.0927	Cochran-Mantel-Haenszel	-6.98	0.54	95		NA	All	578	Completed	Phase 2
NCT02833350	4333520	7929104	Change From Baseline in Clinical Disease Activity Index (CDAI)	adalimumab|folic acid	GDC-0853|Adalimumab|Folic Acid|MTX|Placebo	Drug|Drug|Drug|Drug|Drug	arthritis|arthritis, rheumatoid	Rheumatoid Arthritis	Parallel Assignment	Interventional	Treatment	Randomized	Safety and Efficacy Study of GDC-0853 Compared With Placebo and Adalimumab in Participants With Rheumatoid Arthritis (RA)	7	Adjusted Difference	-4.07	0.0138	Cochran-Mantel-Haenszel	-7.51	-0.63	95		NA	All	578	Completed	Phase 2
NCT02833350	4333503	7929104	Change From Baseline in Clinical Disease Activity Index (CDAI)	adalimumab|folic acid	GDC-0853|Adalimumab|Folic Acid|MTX|Placebo	Drug|Drug|Drug|Drug|Drug	arthritis|arthritis, rheumatoid	Rheumatoid Arthritis	Parallel Assignment	Interventional	Treatment	Randomized	Safety and Efficacy Study of GDC-0853 Compared With Placebo and Adalimumab in Participants With Rheumatoid Arthritis (RA)	7	Adjusted Difference	4.04	0.0252	Cochran-Mantel-Haenszel	0.37	7.7	95		NA	All	578	Completed	Phase 2
NCT02833350	4333509	7929104	Change From Baseline in Clinical Disease Activity Index (CDAI)	adalimumab|folic acid	GDC-0853|Adalimumab|Folic Acid|MTX|Placebo	Drug|Drug|Drug|Drug|Drug	arthritis|arthritis, rheumatoid	Rheumatoid Arthritis	Parallel Assignment	Interventional	Treatment	Randomized	Safety and Efficacy Study of GDC-0853 Compared With Placebo and Adalimumab in Participants With Rheumatoid Arthritis (RA)	7	Adjusted Difference	2.31	0.2309	Cochran-Mantel-Haenszel	-0.87	5.48	95		NA	All	578	Completed	Phase 2
NCT02833350	4333501	7929104	Change From Baseline in Clinical Disease Activity Index (CDAI)	adalimumab|folic acid	GDC-0853|Adalimumab|Folic Acid|MTX|Placebo	Drug|Drug|Drug|Drug|Drug	arthritis|arthritis, rheumatoid	Rheumatoid Arthritis	Parallel Assignment	Interventional	Treatment	Randomized	Safety and Efficacy Study of GDC-0853 Compared With Placebo and Adalimumab in Participants With Rheumatoid Arthritis (RA)	7	Adjusted Difference	0.66	0.9791	Cochran-Mantel-Haenszel	-2.97	4.3	95		NA	All	578	Completed	Phase 2
NCT02833350	4333507	7929104	Change From Baseline in Clinical Disease Activity Index (CDAI)	adalimumab|folic acid	GDC-0853|Adalimumab|Folic Acid|MTX|Placebo	Drug|Drug|Drug|Drug|Drug	arthritis|arthritis, rheumatoid	Rheumatoid Arthritis	Parallel Assignment	Interventional	Treatment	Randomized	Safety and Efficacy Study of GDC-0853 Compared With Placebo and Adalimumab in Participants With Rheumatoid Arthritis (RA)	7	Adjusted Difference	2.33	0.2851	Cochran-Mantel-Haenszel	-1.09	5.76	95		NA	All	578	Completed	Phase 2
NCT02833350	4333505	7929104	Change From Baseline in Clinical Disease Activity Index (CDAI)	adalimumab|folic acid	GDC-0853|Adalimumab|Folic Acid|MTX|Placebo	Drug|Drug|Drug|Drug|Drug	arthritis|arthritis, rheumatoid	Rheumatoid Arthritis	Parallel Assignment	Interventional	Treatment	Randomized	Safety and Efficacy Study of GDC-0853 Compared With Placebo and Adalimumab in Participants With Rheumatoid Arthritis (RA)	7	Adjusted Difference	4.18	0.0161	Cochran-Mantel-Haenszel	0.59	7.78	95		NA	All	578	Completed	Phase 2
NCT02833350	4333508	7929104	Change From Baseline in Clinical Disease Activity Index (CDAI)	adalimumab|folic acid	GDC-0853|Adalimumab|Folic Acid|MTX|Placebo	Drug|Drug|Drug|Drug|Drug	arthritis|arthritis, rheumatoid	Rheumatoid Arthritis	Parallel Assignment	Interventional	Treatment	Randomized	Safety and Efficacy Study of GDC-0853 Compared With Placebo and Adalimumab in Participants With Rheumatoid Arthritis (RA)	7	Adjusted Difference	3.27	0.0698	Cochran-Mantel-Haenszel	-0.18	6.72	95		NA	All	578	Completed	Phase 2
NCT02833350	4333525	7929104	Change From Baseline in Clinical Disease Activity Index (CDAI)	adalimumab|folic acid	GDC-0853|Adalimumab|Folic Acid|MTX|Placebo	Drug|Drug|Drug|Drug|Drug	arthritis|arthritis, rheumatoid	Rheumatoid Arthritis	Parallel Assignment	Interventional	Treatment	Randomized	Safety and Efficacy Study of GDC-0853 Compared With Placebo and Adalimumab in Participants With Rheumatoid Arthritis (RA)	7	Adjusted Difference	-2.36	0.496	Cochran-Mantel-Haenszel	-6.73	2.02	95		NA	All	578	Completed	Phase 2
NCT02833350	4333519	7929104	Change From Baseline in Clinical Disease Activity Index (CDAI)	adalimumab|folic acid	GDC-0853|Adalimumab|Folic Acid|MTX|Placebo	Drug|Drug|Drug|Drug|Drug	arthritis|arthritis, rheumatoid	Rheumatoid Arthritis	Parallel Assignment	Interventional	Treatment	Randomized	Safety and Efficacy Study of GDC-0853 Compared With Placebo and Adalimumab in Participants With Rheumatoid Arthritis (RA)	7	Adjusted Difference	-3.22	0.3358	Cochran-Mantel-Haenszel	-8.24	1.8	95		NA	All	578	Completed	Phase 2
NCT02833350	4333502	7929104	Change From Baseline in Clinical Disease Activity Index (CDAI)	adalimumab|folic acid	GDC-0853|Adalimumab|Folic Acid|MTX|Placebo	Drug|Drug|Drug|Drug|Drug	arthritis|arthritis, rheumatoid	Rheumatoid Arthritis	Parallel Assignment	Interventional	Treatment	Randomized	Safety and Efficacy Study of GDC-0853 Compared With Placebo and Adalimumab in Participants With Rheumatoid Arthritis (RA)	7	Adjusted Difference	1.03	0.9032	Cochran-Mantel-Haenszel	-2.59	4.66	95		NA	All	578	Completed	Phase 2
NCT02833350	4333524	7929104	Change From Baseline in Clinical Disease Activity Index (CDAI)	adalimumab|folic acid	GDC-0853|Adalimumab|Folic Acid|MTX|Placebo	Drug|Drug|Drug|Drug|Drug	arthritis|arthritis, rheumatoid	Rheumatoid Arthritis	Parallel Assignment	Interventional	Treatment	Randomized	Safety and Efficacy Study of GDC-0853 Compared With Placebo and Adalimumab in Participants With Rheumatoid Arthritis (RA)	7	Adjusted Difference	-2.18	0.2736	Cochran-Mantel-Haenszel	-5.34	0.98	95		NA	All	578	Completed	Phase 2
NCT02833350	4333515	7929104	Change From Baseline in Clinical Disease Activity Index (CDAI)	adalimumab|folic acid	GDC-0853|Adalimumab|Folic Acid|MTX|Placebo	Drug|Drug|Drug|Drug|Drug	arthritis|arthritis, rheumatoid	Rheumatoid Arthritis	Parallel Assignment	Interventional	Treatment	Randomized	Safety and Efficacy Study of GDC-0853 Compared With Placebo and Adalimumab in Participants With Rheumatoid Arthritis (RA)	7	Adjusted Difference	-3.12	0.1282	Cochran-Mantel-Haenszel	-6.84	0.59	95		NA	All	578	Completed	Phase 2
NCT02833350	4333521	7929104	Change From Baseline in Clinical Disease Activity Index (CDAI)	adalimumab|folic acid	GDC-0853|Adalimumab|Folic Acid|MTX|Placebo	Drug|Drug|Drug|Drug|Drug	arthritis|arthritis, rheumatoid	Rheumatoid Arthritis	Parallel Assignment	Interventional	Treatment	Randomized	Safety and Efficacy Study of GDC-0853 Compared With Placebo and Adalimumab in Participants With Rheumatoid Arthritis (RA)	7	Adjusted Difference	-3.14	0.0893	Cochran-Mantel-Haenszel	-6.6	0.33	95		NA	All	578	Completed	Phase 2
NCT02833350	4333506	7929104	Change From Baseline in Clinical Disease Activity Index (CDAI)	adalimumab|folic acid	GDC-0853|Adalimumab|Folic Acid|MTX|Placebo	Drug|Drug|Drug|Drug|Drug	arthritis|arthritis, rheumatoid	Rheumatoid Arthritis	Parallel Assignment	Interventional	Treatment	Randomized	Safety and Efficacy Study of GDC-0853 Compared With Placebo and Adalimumab in Participants With Rheumatoid Arthritis (RA)	7	Adjusted Difference	4.29	0.0131	Cochran-Mantel-Haenszel	0.69	7.9	95		NA	All	578	Completed	Phase 2
NCT02833350	4333511	7929104	Change From Baseline in Clinical Disease Activity Index (CDAI)	adalimumab|folic acid	GDC-0853|Adalimumab|Folic Acid|MTX|Placebo	Drug|Drug|Drug|Drug|Drug	arthritis|arthritis, rheumatoid	Rheumatoid Arthritis	Parallel Assignment	Interventional	Treatment	Randomized	Safety and Efficacy Study of GDC-0853 Compared With Placebo and Adalimumab in Participants With Rheumatoid Arthritis (RA)	7	Adjusted Difference	-5.47	0.0011	Cochran-Mantel-Haenszel	-9.15	-1.78	95		NA	All	578	Completed	Phase 2
NCT02833350	4333517	7929104	Change From Baseline in Clinical Disease Activity Index (CDAI)	adalimumab|folic acid	GDC-0853|Adalimumab|Folic Acid|MTX|Placebo	Drug|Drug|Drug|Drug|Drug	arthritis|arthritis, rheumatoid	Rheumatoid Arthritis	Parallel Assignment	Interventional	Treatment	Randomized	Safety and Efficacy Study of GDC-0853 Compared With Placebo and Adalimumab in Participants With Rheumatoid Arthritis (RA)	7	Adjusted Difference	-4.68	0.0059	Cochran-Mantel-Haenszel	-8.3	-1.06	95		NA	All	578	Completed	Phase 2
NCT02833350	4333518	7929104	Change From Baseline in Clinical Disease Activity Index (CDAI)	adalimumab|folic acid	GDC-0853|Adalimumab|Folic Acid|MTX|Placebo	Drug|Drug|Drug|Drug|Drug	arthritis|arthritis, rheumatoid	Rheumatoid Arthritis	Parallel Assignment	Interventional	Treatment	Randomized	Safety and Efficacy Study of GDC-0853 Compared With Placebo and Adalimumab in Participants With Rheumatoid Arthritis (RA)	7	Adjusted Difference	-4.57	0.0078	Cochran-Mantel-Haenszel	-8.2	-0.94	95		NA	All	578	Completed	Phase 2
NCT02833350	4333522	7929104	Change From Baseline in Clinical Disease Activity Index (CDAI)	adalimumab|folic acid	GDC-0853|Adalimumab|Folic Acid|MTX|Placebo	Drug|Drug|Drug|Drug|Drug	arthritis|arthritis, rheumatoid	Rheumatoid Arthritis	Parallel Assignment	Interventional	Treatment	Randomized	Safety and Efficacy Study of GDC-0853 Compared With Placebo and Adalimumab in Participants With Rheumatoid Arthritis (RA)	7	Adjusted Difference	-1.25	0.9237	Cochran-Mantel-Haenszel	-6.02	3.52	95		NA	All	578	Completed	Phase 2
NCT02833350	4333523	7929104	Change From Baseline in Clinical Disease Activity Index (CDAI)	adalimumab|folic acid	GDC-0853|Adalimumab|Folic Acid|MTX|Placebo	Drug|Drug|Drug|Drug|Drug	arthritis|arthritis, rheumatoid	Rheumatoid Arthritis	Parallel Assignment	Interventional	Treatment	Randomized	Safety and Efficacy Study of GDC-0853 Compared With Placebo and Adalimumab in Participants With Rheumatoid Arthritis (RA)	7	Adjusted Difference	-3.08	0.0608	Cochran-Mantel-Haenszel	-6.26	0.1	95		NA	All	578	Completed	Phase 2
NCT02833350	4333499	7929104	Change From Baseline in Clinical Disease Activity Index (CDAI)	adalimumab|folic acid	GDC-0853|Adalimumab|Folic Acid|MTX|Placebo	Drug|Drug|Drug|Drug|Drug	arthritis|arthritis, rheumatoid	Rheumatoid Arthritis	Parallel Assignment	Interventional	Treatment	Randomized	Safety and Efficacy Study of GDC-0853 Compared With Placebo and Adalimumab in Participants With Rheumatoid Arthritis (RA)	7	Adjusted Difference	-2.12	0.3202	Cochran-Mantel-Haenszel	-6.33	2.09	95		NA	All	578	Completed	Phase 2
NCT02833350	4333498	7929104	Change From Baseline in Clinical Disease Activity Index (CDAI)	adalimumab|folic acid	GDC-0853|Adalimumab|Folic Acid|MTX|Placebo	Drug|Drug|Drug|Drug|Drug	arthritis|arthritis, rheumatoid	Rheumatoid Arthritis	Parallel Assignment	Interventional	Treatment	Randomized	Safety and Efficacy Study of GDC-0853 Compared With Placebo and Adalimumab in Participants With Rheumatoid Arthritis (RA)	7	Adjusted Difference	-4.2	0.0476	Cochran-Mantel-Haenszel	-8.36	-0.04	95		NA	All	578	Completed	Phase 2
NCT02833350	4333512	7929104	Change From Baseline in Clinical Disease Activity Index (CDAI)	adalimumab|folic acid	GDC-0853|Adalimumab|Folic Acid|MTX|Placebo	Drug|Drug|Drug|Drug|Drug	arthritis|arthritis, rheumatoid	Rheumatoid Arthritis	Parallel Assignment	Interventional	Treatment	Randomized	Safety and Efficacy Study of GDC-0853 Compared With Placebo and Adalimumab in Participants With Rheumatoid Arthritis (RA)	7	Adjusted Difference	-5.1	0.0027	Cochran-Mantel-Haenszel	-8.77	-1.42	95		NA	All	578	Completed	Phase 2
NCT02833350	4333504	7929104	Change From Baseline in Clinical Disease Activity Index (CDAI)	adalimumab|folic acid	GDC-0853|Adalimumab|Folic Acid|MTX|Placebo	Drug|Drug|Drug|Drug|Drug	arthritis|arthritis, rheumatoid	Rheumatoid Arthritis	Parallel Assignment	Interventional	Treatment	Randomized	Safety and Efficacy Study of GDC-0853 Compared With Placebo and Adalimumab in Participants With Rheumatoid Arthritis (RA)	7	Adjusted Difference	3.85	0.036	Cochran-Mantel-Haenszel	0.18	7.51	95		NA	All	578	Completed	Phase 2
NCT02833350	4333516	7929104	Change From Baseline in Clinical Disease Activity Index (CDAI)	adalimumab|folic acid	GDC-0853|Adalimumab|Folic Acid|MTX|Placebo	Drug|Drug|Drug|Drug|Drug	arthritis|arthritis, rheumatoid	Rheumatoid Arthritis	Parallel Assignment	Interventional	Treatment	Randomized	Safety and Efficacy Study of GDC-0853 Compared With Placebo and Adalimumab in Participants With Rheumatoid Arthritis (RA)	7	Adjusted Difference	-2.29	0.6503	Cochran-Mantel-Haenszel	-7.39	2.8	95		NA	All	578	Completed	Phase 2
NCT02833350	4333510	7929104	Change From Baseline in Clinical Disease Activity Index (CDAI)	adalimumab|folic acid	GDC-0853|Adalimumab|Folic Acid|MTX|Placebo	Drug|Drug|Drug|Drug|Drug	arthritis|arthritis, rheumatoid	Rheumatoid Arthritis	Parallel Assignment	Interventional	Treatment	Randomized	Safety and Efficacy Study of GDC-0853 Compared With Placebo and Adalimumab in Participants With Rheumatoid Arthritis (RA)	7	Adjusted Difference	3.21	0.0455	Cochran-Mantel-Haenszel	0.05	6.37	95		NA	All	578	Completed	Phase 2
NCT02833350	4333542	7929105	Percentage of Participants Meeting the Boolean-based Remission Criteria	adalimumab|folic acid	GDC-0853|Adalimumab|Folic Acid|MTX|Placebo	Drug|Drug|Drug|Drug|Drug	arthritis|arthritis, rheumatoid	Rheumatoid Arthritis	Parallel Assignment	Interventional	Treatment	Randomized	Safety and Efficacy Study of GDC-0853 Compared With Placebo and Adalimumab in Participants With Rheumatoid Arthritis (RA)	7	Adjusted Difference	0	1	Cochran-Mantel-Haenszel	-6.17	6.17	95		NA	All	578	Completed	Phase 2
NCT02833350	4333526	7929105	Percentage of Participants Meeting the Boolean-based Remission Criteria	adalimumab|folic acid	GDC-0853|Adalimumab|Folic Acid|MTX|Placebo	Drug|Drug|Drug|Drug|Drug	arthritis|arthritis, rheumatoid	Rheumatoid Arthritis	Parallel Assignment	Interventional	Treatment	Randomized	Safety and Efficacy Study of GDC-0853 Compared With Placebo and Adalimumab in Participants With Rheumatoid Arthritis (RA)	7	Adjusted Difference	6.57	0.2457	Cochran-Mantel-Haenszel	-4.52	17.66	95		NA	All	578	Completed	Phase 2
NCT02833350	4333529	7929105	Percentage of Participants Meeting the Boolean-based Remission Criteria	adalimumab|folic acid	GDC-0853|Adalimumab|Folic Acid|MTX|Placebo	Drug|Drug|Drug|Drug|Drug	arthritis|arthritis, rheumatoid	Rheumatoid Arthritis	Parallel Assignment	Interventional	Treatment	Randomized	Safety and Efficacy Study of GDC-0853 Compared With Placebo and Adalimumab in Participants With Rheumatoid Arthritis (RA)	7	Adjusted Difference	0	1	Cochran-Mantel-Haenszel	-8.39	8.39	95		NA	All	578	Completed	Phase 2
NCT02833350	4333536	7929105	Percentage of Participants Meeting the Boolean-based Remission Criteria	adalimumab|folic acid	GDC-0853|Adalimumab|Folic Acid|MTX|Placebo	Drug|Drug|Drug|Drug|Drug	arthritis|arthritis, rheumatoid	Rheumatoid Arthritis	Parallel Assignment	Interventional	Treatment	Randomized	Safety and Efficacy Study of GDC-0853 Compared With Placebo and Adalimumab in Participants With Rheumatoid Arthritis (RA)	7	Adjusted Difference	-0.46	0.8788	Cochran-Mantel-Haenszel	-6.31	5.4	95		NA	All	578	Completed	Phase 2
NCT02833350	4333528	7929105	Percentage of Participants Meeting the Boolean-based Remission Criteria	adalimumab|folic acid	GDC-0853|Adalimumab|Folic Acid|MTX|Placebo	Drug|Drug|Drug|Drug|Drug	arthritis|arthritis, rheumatoid	Rheumatoid Arthritis	Parallel Assignment	Interventional	Treatment	Randomized	Safety and Efficacy Study of GDC-0853 Compared With Placebo and Adalimumab in Participants With Rheumatoid Arthritis (RA)	7	Adjusted Difference	2.03	0.6658	Cochran-Mantel-Haenszel	-7.17	11.22	95		NA	All	578	Completed	Phase 2
NCT02833350	4333537	7929105	Percentage of Participants Meeting the Boolean-based Remission Criteria	adalimumab|folic acid	GDC-0853|Adalimumab|Folic Acid|MTX|Placebo	Drug|Drug|Drug|Drug|Drug	arthritis|arthritis, rheumatoid	Rheumatoid Arthritis	Parallel Assignment	Interventional	Treatment	Randomized	Safety and Efficacy Study of GDC-0853 Compared With Placebo and Adalimumab in Participants With Rheumatoid Arthritis (RA)	7	Adjusted Difference	-0.94	0.5927	Cochran-Mantel-Haenszel	-4.4	2.51	95		NA	All	578	Completed	Phase 2
NCT02833350	4333539	7929105	Percentage of Participants Meeting the Boolean-based Remission Criteria	adalimumab|folic acid	GDC-0853|Adalimumab|Folic Acid|MTX|Placebo	Drug|Drug|Drug|Drug|Drug	arthritis|arthritis, rheumatoid	Rheumatoid Arthritis	Parallel Assignment	Interventional	Treatment	Randomized	Safety and Efficacy Study of GDC-0853 Compared With Placebo and Adalimumab in Participants With Rheumatoid Arthritis (RA)	7	Adjusted Difference	-0.43	0.8929	Cochran-Mantel-Haenszel	-6.62	5.77	95		NA	All	578	Completed	Phase 2
NCT02833350	4333531	7929105	Percentage of Participants Meeting the Boolean-based Remission Criteria	adalimumab|folic acid	GDC-0853|Adalimumab|Folic Acid|MTX|Placebo	Drug|Drug|Drug|Drug|Drug	arthritis|arthritis, rheumatoid	Rheumatoid Arthritis	Parallel Assignment	Interventional	Treatment	Randomized	Safety and Efficacy Study of GDC-0853 Compared With Placebo and Adalimumab in Participants With Rheumatoid Arthritis (RA)	7	Adjusted Difference	3.2	0.2425	Cochran-Mantel-Haenszel	-2.16	8.55	95		NA	All	578	Completed	Phase 2
NCT02833350	4333527	7929105	Percentage of Participants Meeting the Boolean-based Remission Criteria	adalimumab|folic acid	GDC-0853|Adalimumab|Folic Acid|MTX|Placebo	Drug|Drug|Drug|Drug|Drug	arthritis|arthritis, rheumatoid	Rheumatoid Arthritis	Parallel Assignment	Interventional	Treatment	Randomized	Safety and Efficacy Study of GDC-0853 Compared With Placebo and Adalimumab in Participants With Rheumatoid Arthritis (RA)	7	Adjusted Difference	0	1	Cochran-Mantel-Haenszel	-8.77	8.77	95		NA	All	578	Completed	Phase 2
NCT02833350	4333534	7929105	Percentage of Participants Meeting the Boolean-based Remission Criteria	adalimumab|folic acid	GDC-0853|Adalimumab|Folic Acid|MTX|Placebo	Drug|Drug|Drug|Drug|Drug	arthritis|arthritis, rheumatoid	Rheumatoid Arthritis	Parallel Assignment	Interventional	Treatment	Randomized	Safety and Efficacy Study of GDC-0853 Compared With Placebo and Adalimumab in Participants With Rheumatoid Arthritis (RA)	7	Adjusted Difference	0.97	0.6656	Cochran-Mantel-Haenszel	-3.42	5.35	95		NA	All	578	Completed	Phase 2
NCT02833350	4333535	7929105	Percentage of Participants Meeting the Boolean-based Remission Criteria	adalimumab|folic acid	GDC-0853|Adalimumab|Folic Acid|MTX|Placebo	Drug|Drug|Drug|Drug|Drug	arthritis|arthritis, rheumatoid	Rheumatoid Arthritis	Parallel Assignment	Interventional	Treatment	Randomized	Safety and Efficacy Study of GDC-0853 Compared With Placebo and Adalimumab in Participants With Rheumatoid Arthritis (RA)	7	Adjusted Difference	0.87	0.6876	Cochran-Mantel-Haenszel	-3.36	5.09	95		NA	All	578	Completed	Phase 2
NCT02833350	4333544	7929105	Percentage of Participants Meeting the Boolean-based Remission Criteria	adalimumab|folic acid	GDC-0853|Adalimumab|Folic Acid|MTX|Placebo	Drug|Drug|Drug|Drug|Drug	arthritis|arthritis, rheumatoid	Rheumatoid Arthritis	Parallel Assignment	Interventional	Treatment	Randomized	Safety and Efficacy Study of GDC-0853 Compared With Placebo and Adalimumab in Participants With Rheumatoid Arthritis (RA)	7	Adjusted Difference	0.93	0.5941	Cochran-Mantel-Haenszel	-2.5	4.37	95		NA	All	578	Completed	Phase 2
NCT02833350	4333532	7929105	Percentage of Participants Meeting the Boolean-based Remission Criteria	adalimumab|folic acid	GDC-0853|Adalimumab|Folic Acid|MTX|Placebo	Drug|Drug|Drug|Drug|Drug	arthritis|arthritis, rheumatoid	Rheumatoid Arthritis	Parallel Assignment	Interventional	Treatment	Randomized	Safety and Efficacy Study of GDC-0853 Compared With Placebo and Adalimumab in Participants With Rheumatoid Arthritis (RA)	7	Adjusted Difference	0.74	0.7101	Cochran-Mantel-Haenszel	-3.17	4.66	95		NA	All	578	Completed	Phase 2
NCT02833350	4333545	7929105	Percentage of Participants Meeting the Boolean-based Remission Criteria	adalimumab|folic acid	GDC-0853|Adalimumab|Folic Acid|MTX|Placebo	Drug|Drug|Drug|Drug|Drug	arthritis|arthritis, rheumatoid	Rheumatoid Arthritis	Parallel Assignment	Interventional	Treatment	Randomized	Safety and Efficacy Study of GDC-0853 Compared With Placebo and Adalimumab in Participants With Rheumatoid Arthritis (RA)	7	Adjusted Difference	0	1	Cochran-Mantel-Haenszel	-6.28	6.28	95		NA	All	578	Completed	Phase 2
NCT02833350	4333533	7929105	Percentage of Participants Meeting the Boolean-based Remission Criteria	adalimumab|folic acid	GDC-0853|Adalimumab|Folic Acid|MTX|Placebo	Drug|Drug|Drug|Drug|Drug	arthritis|arthritis, rheumatoid	Rheumatoid Arthritis	Parallel Assignment	Interventional	Treatment	Randomized	Safety and Efficacy Study of GDC-0853 Compared With Placebo and Adalimumab in Participants With Rheumatoid Arthritis (RA)	7	Adjusted Difference	-0.46	0.8787	Cochran-Mantel-Haenszel	-6.34	5.42	95		NA	All	578	Completed	Phase 2
NCT02833350	4333540	7929105	Percentage of Participants Meeting the Boolean-based Remission Criteria	adalimumab|folic acid	GDC-0853|Adalimumab|Folic Acid|MTX|Placebo	Drug|Drug|Drug|Drug|Drug	arthritis|arthritis, rheumatoid	Rheumatoid Arthritis	Parallel Assignment	Interventional	Treatment	Randomized	Safety and Efficacy Study of GDC-0853 Compared With Placebo and Adalimumab in Participants With Rheumatoid Arthritis (RA)	7	Adjusted Difference	0	1	Cochran-Mantel-Haenszel	-2.92	2.92	95		NA	All	578	Completed	Phase 2
NCT02833350	4333538	7929105	Percentage of Participants Meeting the Boolean-based Remission Criteria	adalimumab|folic acid	GDC-0853|Adalimumab|Folic Acid|MTX|Placebo	Drug|Drug|Drug|Drug|Drug	arthritis|arthritis, rheumatoid	Rheumatoid Arthritis	Parallel Assignment	Interventional	Treatment	Randomized	Safety and Efficacy Study of GDC-0853 Compared With Placebo and Adalimumab in Participants With Rheumatoid Arthritis (RA)	7	Adjusted Difference	-0.13	0.9424	Cochran-Mantel-Haenszel	-3.78	3.51	95		NA	All	578	Completed	Phase 2
NCT02833350	4333543	7929105	Percentage of Participants Meeting the Boolean-based Remission Criteria	adalimumab|folic acid	GDC-0853|Adalimumab|Folic Acid|MTX|Placebo	Drug|Drug|Drug|Drug|Drug	arthritis|arthritis, rheumatoid	Rheumatoid Arthritis	Parallel Assignment	Interventional	Treatment	Randomized	Safety and Efficacy Study of GDC-0853 Compared With Placebo and Adalimumab in Participants With Rheumatoid Arthritis (RA)	7	Adjusted Difference	0	1	Cochran-Mantel-Haenszel	-2.93	2.93	95		NA	All	578	Completed	Phase 2
NCT02833350	4333530	7929105	Percentage of Participants Meeting the Boolean-based Remission Criteria	adalimumab|folic acid	GDC-0853|Adalimumab|Folic Acid|MTX|Placebo	Drug|Drug|Drug|Drug|Drug	arthritis|arthritis, rheumatoid	Rheumatoid Arthritis	Parallel Assignment	Interventional	Treatment	Randomized	Safety and Efficacy Study of GDC-0853 Compared With Placebo and Adalimumab in Participants With Rheumatoid Arthritis (RA)	7	Adjusted Difference	0	1	Cochran-Mantel-Haenszel	-8.68	8.68	95		NA	All	578	Completed	Phase 2
NCT02833350	4333541	7929105	Percentage of Participants Meeting the Boolean-based Remission Criteria	adalimumab|folic acid	GDC-0853|Adalimumab|Folic Acid|MTX|Placebo	Drug|Drug|Drug|Drug|Drug	arthritis|arthritis, rheumatoid	Rheumatoid Arthritis	Parallel Assignment	Interventional	Treatment	Randomized	Safety and Efficacy Study of GDC-0853 Compared With Placebo and Adalimumab in Participants With Rheumatoid Arthritis (RA)	7	Adjusted Difference	0	1	Cochran-Mantel-Haenszel	-2.95	2.95	95		NA	All	578	Completed	Phase 2
NCT02833350	4333548	7929106	Percentage of Participants With DAS Remission	adalimumab|folic acid	GDC-0853|Adalimumab|Folic Acid|MTX|Placebo	Drug|Drug|Drug|Drug|Drug	arthritis|arthritis, rheumatoid	Rheumatoid Arthritis	Parallel Assignment	Interventional	Treatment	Randomized	Safety and Efficacy Study of GDC-0853 Compared With Placebo and Adalimumab in Participants With Rheumatoid Arthritis (RA)	7	Adjusted Difference	0	1	Cochran-Mantel-Haenszel	-8.31	8.31	95		NA	All	578	Completed	Phase 2
NCT02833350	4333552	7929106	Percentage of Participants With DAS Remission	adalimumab|folic acid	GDC-0853|Adalimumab|Folic Acid|MTX|Placebo	Drug|Drug|Drug|Drug|Drug	arthritis|arthritis, rheumatoid	Rheumatoid Arthritis	Parallel Assignment	Interventional	Treatment	Randomized	Safety and Efficacy Study of GDC-0853 Compared With Placebo and Adalimumab in Participants With Rheumatoid Arthritis (RA)	7	Adjusted Difference	3.7	0.2635	Cochran-Mantel-Haenszel	-2.79	10.19	95		NA	All	578	Completed	Phase 2
NCT02833350	4333547	7929106	Percentage of Participants With DAS Remission	adalimumab|folic acid	GDC-0853|Adalimumab|Folic Acid|MTX|Placebo	Drug|Drug|Drug|Drug|Drug	arthritis|arthritis, rheumatoid	Rheumatoid Arthritis	Parallel Assignment	Interventional	Treatment	Randomized	Safety and Efficacy Study of GDC-0853 Compared With Placebo and Adalimumab in Participants With Rheumatoid Arthritis (RA)	7	Adjusted Difference	0	1	Cochran-Mantel-Haenszel	-8.31	8.31	95		NA	All	578	Completed	Phase 2
NCT02833350	4333557	7929106	Percentage of Participants With DAS Remission	adalimumab|folic acid	GDC-0853|Adalimumab|Folic Acid|MTX|Placebo	Drug|Drug|Drug|Drug|Drug	arthritis|arthritis, rheumatoid	Rheumatoid Arthritis	Parallel Assignment	Interventional	Treatment	Randomized	Safety and Efficacy Study of GDC-0853 Compared With Placebo and Adalimumab in Participants With Rheumatoid Arthritis (RA)	7	Adjusted Difference	0.91	0.6669	Cochran-Mantel-Haenszel	-3.23	5.05	95		NA	All	578	Completed	Phase 2
NCT02833350	4333564	7929106	Percentage of Participants With DAS Remission	adalimumab|folic acid	GDC-0853|Adalimumab|Folic Acid|MTX|Placebo	Drug|Drug|Drug|Drug|Drug	arthritis|arthritis, rheumatoid	Rheumatoid Arthritis	Parallel Assignment	Interventional	Treatment	Randomized	Safety and Efficacy Study of GDC-0853 Compared With Placebo and Adalimumab in Participants With Rheumatoid Arthritis (RA)	7	Adjusted Difference	0	1	Cochran-Mantel-Haenszel	-2.92	2.92	95		NA	All	578	Completed	Phase 2
NCT02833350	4333558	7929106	Percentage of Participants With DAS Remission	adalimumab|folic acid	GDC-0853|Adalimumab|Folic Acid|MTX|Placebo	Drug|Drug|Drug|Drug|Drug	arthritis|arthritis, rheumatoid	Rheumatoid Arthritis	Parallel Assignment	Interventional	Treatment	Randomized	Safety and Efficacy Study of GDC-0853 Compared With Placebo and Adalimumab in Participants With Rheumatoid Arthritis (RA)	7	Adjusted Difference	-0.91	0.5976	Cochran-Mantel-Haenszel	-4.3	2.48	95		NA	All	578	Completed	Phase 2
NCT02833350	4333554	7929106	Percentage of Participants With DAS Remission	adalimumab|folic acid	GDC-0853|Adalimumab|Folic Acid|MTX|Placebo	Drug|Drug|Drug|Drug|Drug	arthritis|arthritis, rheumatoid	Rheumatoid Arthritis	Parallel Assignment	Interventional	Treatment	Randomized	Safety and Efficacy Study of GDC-0853 Compared With Placebo and Adalimumab in Participants With Rheumatoid Arthritis (RA)	7	Adjusted Difference	2.73	0.3021	Cochran-Mantel-Haenszel	-2.45	7.91	95		NA	All	578	Completed	Phase 2
NCT02833350	4333546	7929106	Percentage of Participants With DAS Remission	adalimumab|folic acid	GDC-0853|Adalimumab|Folic Acid|MTX|Placebo	Drug|Drug|Drug|Drug|Drug	arthritis|arthritis, rheumatoid	Rheumatoid Arthritis	Parallel Assignment	Interventional	Treatment	Randomized	Safety and Efficacy Study of GDC-0853 Compared With Placebo and Adalimumab in Participants With Rheumatoid Arthritis (RA)	7	Adjusted Difference	1.37	0.7848	Cochran-Mantel-Haenszel	-8.46	11.2	95		NA	All	578	Completed	Phase 2
NCT02833350	4333561	7929106	Percentage of Participants With DAS Remission	adalimumab|folic acid	GDC-0853|Adalimumab|Folic Acid|MTX|Placebo	Drug|Drug|Drug|Drug|Drug	arthritis|arthritis, rheumatoid	Rheumatoid Arthritis	Parallel Assignment	Interventional	Treatment	Randomized	Safety and Efficacy Study of GDC-0853 Compared With Placebo and Adalimumab in Participants With Rheumatoid Arthritis (RA)	7	Adjusted Difference	0	1	Cochran-Mantel-Haenszel	-2.92	2.92	95		NA	All	578	Completed	Phase 2
NCT02833350	4333556	7929106	Percentage of Participants With DAS Remission	adalimumab|folic acid	GDC-0853|Adalimumab|Folic Acid|MTX|Placebo	Drug|Drug|Drug|Drug|Drug	arthritis|arthritis, rheumatoid	Rheumatoid Arthritis	Parallel Assignment	Interventional	Treatment	Randomized	Safety and Efficacy Study of GDC-0853 Compared With Placebo and Adalimumab in Participants With Rheumatoid Arthritis (RA)	7	Adjusted Difference	-1.6	0.6309	Cochran-Mantel-Haenszel	-8.13	4.93	95		NA	All	578	Completed	Phase 2
NCT02833350	4333562	7929106	Percentage of Participants With DAS Remission	adalimumab|folic acid	GDC-0853|Adalimumab|Folic Acid|MTX|Placebo	Drug|Drug|Drug|Drug|Drug	arthritis|arthritis, rheumatoid	Rheumatoid Arthritis	Parallel Assignment	Interventional	Treatment	Randomized	Safety and Efficacy Study of GDC-0853 Compared With Placebo and Adalimumab in Participants With Rheumatoid Arthritis (RA)	7	Adjusted Difference	0	1	Cochran-Mantel-Haenszel	-6.06	6.06	95		NA	All	578	Completed	Phase 2
NCT02833350	4333565	7929106	Percentage of Participants With DAS Remission	adalimumab|folic acid	GDC-0853|Adalimumab|Folic Acid|MTX|Placebo	Drug|Drug|Drug|Drug|Drug	arthritis|arthritis, rheumatoid	Rheumatoid Arthritis	Parallel Assignment	Interventional	Treatment	Randomized	Safety and Efficacy Study of GDC-0853 Compared With Placebo and Adalimumab in Participants With Rheumatoid Arthritis (RA)	7	Adjusted Difference	0	1	Cochran-Mantel-Haenszel	-6.06	6.06	95		NA	All	578	Completed	Phase 2
NCT02833350	4333560	7929106	Percentage of Participants With DAS Remission	adalimumab|folic acid	GDC-0853|Adalimumab|Folic Acid|MTX|Placebo	Drug|Drug|Drug|Drug|Drug	arthritis|arthritis, rheumatoid	Rheumatoid Arthritis	Parallel Assignment	Interventional	Treatment	Randomized	Safety and Efficacy Study of GDC-0853 Compared With Placebo and Adalimumab in Participants With Rheumatoid Arthritis (RA)	7	Adjusted Difference	0.91	0.5976	Cochran-Mantel-Haenszel	-2.47	4.28	95		NA	All	578	Completed	Phase 2
NCT02833350	4333553	7929106	Percentage of Participants With DAS Remission	adalimumab|folic acid	GDC-0853|Adalimumab|Folic Acid|MTX|Placebo	Drug|Drug|Drug|Drug|Drug	arthritis|arthritis, rheumatoid	Rheumatoid Arthritis	Parallel Assignment	Interventional	Treatment	Randomized	Safety and Efficacy Study of GDC-0853 Compared With Placebo and Adalimumab in Participants With Rheumatoid Arthritis (RA)	7	Adjusted Difference	-1.6	0.7134	Cochran-Mantel-Haenszel	-10.14	6.94	95		NA	All	578	Completed	Phase 2
NCT02833350	4333559	7929106	Percentage of Participants With DAS Remission	adalimumab|folic acid	GDC-0853|Adalimumab|Folic Acid|MTX|Placebo	Drug|Drug|Drug|Drug|Drug	arthritis|arthritis, rheumatoid	Rheumatoid Arthritis	Parallel Assignment	Interventional	Treatment	Randomized	Safety and Efficacy Study of GDC-0853 Compared With Placebo and Adalimumab in Participants With Rheumatoid Arthritis (RA)	7	Adjusted Difference	-0.4	0.8979	Cochran-Mantel-Haenszel	-6.51	5.71	95		NA	All	578	Completed	Phase 2
NCT02833350	4333563	7929106	Percentage of Participants With DAS Remission	adalimumab|folic acid	GDC-0853|Adalimumab|Folic Acid|MTX|Placebo	Drug|Drug|Drug|Drug|Drug	arthritis|arthritis, rheumatoid	Rheumatoid Arthritis	Parallel Assignment	Interventional	Treatment	Randomized	Safety and Efficacy Study of GDC-0853 Compared With Placebo and Adalimumab in Participants With Rheumatoid Arthritis (RA)	7	Adjusted Difference	0	1	Cochran-Mantel-Haenszel	-2.91	2.91	95		NA	All	578	Completed	Phase 2
NCT02833350	4333555	7929106	Percentage of Participants With DAS Remission	adalimumab|folic acid	GDC-0853|Adalimumab|Folic Acid|MTX|Placebo	Drug|Drug|Drug|Drug|Drug	arthritis|arthritis, rheumatoid	Rheumatoid Arthritis	Parallel Assignment	Interventional	Treatment	Randomized	Safety and Efficacy Study of GDC-0853 Compared With Placebo and Adalimumab in Participants With Rheumatoid Arthritis (RA)	7	Adjusted Difference	1.83	0.4473	Cochran-Mantel-Haenszel	-2.9	6.56	95		NA	All	578	Completed	Phase 2
NCT02833350	4333551	7929106	Percentage of Participants With DAS Remission	adalimumab|folic acid	GDC-0853|Adalimumab|Folic Acid|MTX|Placebo	Drug|Drug|Drug|Drug|Drug	arthritis|arthritis, rheumatoid	Rheumatoid Arthritis	Parallel Assignment	Interventional	Treatment	Randomized	Safety and Efficacy Study of GDC-0853 Compared With Placebo and Adalimumab in Participants With Rheumatoid Arthritis (RA)	7	Adjusted Difference	4.55	0.1749	Cochran-Mantel-Haenszel	-2.02	11.11	95		NA	All	578	Completed	Phase 2
NCT02833350	4333549	7929106	Percentage of Participants With DAS Remission	adalimumab|folic acid	GDC-0853|Adalimumab|Folic Acid|MTX|Placebo	Drug|Drug|Drug|Drug|Drug	arthritis|arthritis, rheumatoid	Rheumatoid Arthritis	Parallel Assignment	Interventional	Treatment	Randomized	Safety and Efficacy Study of GDC-0853 Compared With Placebo and Adalimumab in Participants With Rheumatoid Arthritis (RA)	7	Adjusted Difference	0	1	Cochran-Mantel-Haenszel	-8.31	8.31	95		NA	All	578	Completed	Phase 2
NCT02833350	4333550	7929106	Percentage of Participants With DAS Remission	adalimumab|folic acid	GDC-0853|Adalimumab|Folic Acid|MTX|Placebo	Drug|Drug|Drug|Drug|Drug	arthritis|arthritis, rheumatoid	Rheumatoid Arthritis	Parallel Assignment	Interventional	Treatment	Randomized	Safety and Efficacy Study of GDC-0853 Compared With Placebo and Adalimumab in Participants With Rheumatoid Arthritis (RA)	7	Adjusted Difference	2.05	0.6588	Cochran-Mantel-Haenszel	-7.07	11.18	95		NA	All	578	Completed	Phase 2
NCT02833350	4333571	7929107	Percentage of Participants With DAS Low Disease Activity	adalimumab|folic acid	GDC-0853|Adalimumab|Folic Acid|MTX|Placebo	Drug|Drug|Drug|Drug|Drug	arthritis|arthritis, rheumatoid	Rheumatoid Arthritis	Parallel Assignment	Interventional	Treatment	Randomized	Safety and Efficacy Study of GDC-0853 Compared With Placebo and Adalimumab in Participants With Rheumatoid Arthritis (RA)	7	Adjusted Difference	10.91	0.0044	Cochran-Mantel-Haenszel	3.39	18.43	95		NA	All	578	Completed	Phase 2
NCT02833350	4333569	7929107	Percentage of Participants With DAS Low Disease Activity	adalimumab|folic acid	GDC-0853|Adalimumab|Folic Acid|MTX|Placebo	Drug|Drug|Drug|Drug|Drug	arthritis|arthritis, rheumatoid	Rheumatoid Arthritis	Parallel Assignment	Interventional	Treatment	Randomized	Safety and Efficacy Study of GDC-0853 Compared With Placebo and Adalimumab in Participants With Rheumatoid Arthritis (RA)	7	Adjusted Difference	0.68	0.8853	Cochran-Mantel-Haenszel	-8.62	9.99	95		NA	All	578	Completed	Phase 2
NCT02833350	4333578	7929107	Percentage of Participants With DAS Low Disease Activity	adalimumab|folic acid	GDC-0853|Adalimumab|Folic Acid|MTX|Placebo	Drug|Drug|Drug|Drug|Drug	arthritis|arthritis, rheumatoid	Rheumatoid Arthritis	Parallel Assignment	Interventional	Treatment	Randomized	Safety and Efficacy Study of GDC-0853 Compared With Placebo and Adalimumab in Participants With Rheumatoid Arthritis (RA)	7	Adjusted Difference	0.01	0.9975	Cochran-Mantel-Haenszel	-4.35	4.36	95		NA	All	578	Completed	Phase 2
NCT02833350	4333579	7929107	Percentage of Participants With DAS Low Disease Activity	adalimumab|folic acid	GDC-0853|Adalimumab|Folic Acid|MTX|Placebo	Drug|Drug|Drug|Drug|Drug	arthritis|arthritis, rheumatoid	Rheumatoid Arthritis	Parallel Assignment	Interventional	Treatment	Randomized	Safety and Efficacy Study of GDC-0853 Compared With Placebo and Adalimumab in Participants With Rheumatoid Arthritis (RA)	7	Adjusted Difference	-0.8	0.7988	Cochran-Mantel-Haenszel	-6.95	5.35	95		NA	All	578	Completed	Phase 2
NCT02833350	4333574	7929107	Percentage of Participants With DAS Low Disease Activity	adalimumab|folic acid	GDC-0853|Adalimumab|Folic Acid|MTX|Placebo	Drug|Drug|Drug|Drug|Drug	arthritis|arthritis, rheumatoid	Rheumatoid Arthritis	Parallel Assignment	Interventional	Treatment	Randomized	Safety and Efficacy Study of GDC-0853 Compared With Placebo and Adalimumab in Participants With Rheumatoid Arthritis (RA)	7	Adjusted Difference	8.18	0.0234	Cochran-Mantel-Haenszel	1.11	15.26	95		NA	All	578	Completed	Phase 2
NCT02833350	4333585	7929107	Percentage of Participants With DAS Low Disease Activity	adalimumab|folic acid	GDC-0853|Adalimumab|Folic Acid|MTX|Placebo	Drug|Drug|Drug|Drug|Drug	arthritis|arthritis, rheumatoid	Rheumatoid Arthritis	Parallel Assignment	Interventional	Treatment	Randomized	Safety and Efficacy Study of GDC-0853 Compared With Placebo and Adalimumab in Participants With Rheumatoid Arthritis (RA)	7	Adjusted Difference	0	1	Cochran-Mantel-Haenszel	-6.06	6.06	95		NA	All	578	Completed	Phase 2
NCT02833350	4333582	7929107	Percentage of Participants With DAS Low Disease Activity	adalimumab|folic acid	GDC-0853|Adalimumab|Folic Acid|MTX|Placebo	Drug|Drug|Drug|Drug|Drug	arthritis|arthritis, rheumatoid	Rheumatoid Arthritis	Parallel Assignment	Interventional	Treatment	Randomized	Safety and Efficacy Study of GDC-0853 Compared With Placebo and Adalimumab in Participants With Rheumatoid Arthritis (RA)	7	Adjusted Difference	-0.4	0.8979	Cochran-Mantel-Haenszel	-6.51	5.71	95		NA	All	578	Completed	Phase 2
NCT02833350	4333577	7929107	Percentage of Participants With DAS Low Disease Activity	adalimumab|folic acid	GDC-0853|Adalimumab|Folic Acid|MTX|Placebo	Drug|Drug|Drug|Drug|Drug	arthritis|arthritis, rheumatoid	Rheumatoid Arthritis	Parallel Assignment	Interventional	Treatment	Randomized	Safety and Efficacy Study of GDC-0853 Compared With Placebo and Adalimumab in Participants With Rheumatoid Arthritis (RA)	7	Adjusted Difference	4.55	0.1185	Cochran-Mantel-Haenszel	-1.16	10.25	95		NA	All	578	Completed	Phase 2
NCT02833350	4333566	7929107	Percentage of Participants With DAS Low Disease Activity	adalimumab|folic acid	GDC-0853|Adalimumab|Folic Acid|MTX|Placebo	Drug|Drug|Drug|Drug|Drug	arthritis|arthritis, rheumatoid	Rheumatoid Arthritis	Parallel Assignment	Interventional	Treatment	Randomized	Safety and Efficacy Study of GDC-0853 Compared With Placebo and Adalimumab in Participants With Rheumatoid Arthritis (RA)	7	Adjusted Difference	11.64	0.0584	Cochran-Mantel-Haenszel	-0.41	23.7	95		NA	All	578	Completed	Phase 2
NCT02833350	4333573	7929107	Percentage of Participants With DAS Low Disease Activity	adalimumab|folic acid	GDC-0853|Adalimumab|Folic Acid|MTX|Placebo	Drug|Drug|Drug|Drug|Drug	arthritis|arthritis, rheumatoid	Rheumatoid Arthritis	Parallel Assignment	Interventional	Treatment	Randomized	Safety and Efficacy Study of GDC-0853 Compared With Placebo and Adalimumab in Participants With Rheumatoid Arthritis (RA)	7	Adjusted Difference	3.2	0.549	Cochran-Mantel-Haenszel	-7.27	13.67	95		NA	All	578	Completed	Phase 2
NCT02833350	4333584	7929107	Percentage of Participants With DAS Low Disease Activity	adalimumab|folic acid	GDC-0853|Adalimumab|Folic Acid|MTX|Placebo	Drug|Drug|Drug|Drug|Drug	arthritis|arthritis, rheumatoid	Rheumatoid Arthritis	Parallel Assignment	Interventional	Treatment	Randomized	Safety and Efficacy Study of GDC-0853 Compared With Placebo and Adalimumab in Participants With Rheumatoid Arthritis (RA)	7	Adjusted Difference	0.91	0.5976	Cochran-Mantel-Haenszel	-2.48	4.3	95		NA	All	578	Completed	Phase 2
NCT02833350	4333580	7929107	Percentage of Participants With DAS Low Disease Activity	adalimumab|folic acid	GDC-0853|Adalimumab|Folic Acid|MTX|Placebo	Drug|Drug|Drug|Drug|Drug	arthritis|arthritis, rheumatoid	Rheumatoid Arthritis	Parallel Assignment	Interventional	Treatment	Randomized	Safety and Efficacy Study of GDC-0853 Compared With Placebo and Adalimumab in Participants With Rheumatoid Arthritis (RA)	7	Adjusted Difference	0.91	0.6546	Cochran-Mantel-Haenszel	-3.07	4.89	95		NA	All	578	Completed	Phase 2
NCT02833350	4333575	7929107	Percentage of Participants With DAS Low Disease Activity	adalimumab|folic acid	GDC-0853|Adalimumab|Folic Acid|MTX|Placebo	Drug|Drug|Drug|Drug|Drug	arthritis|arthritis, rheumatoid	Rheumatoid Arthritis	Parallel Assignment	Interventional	Treatment	Randomized	Safety and Efficacy Study of GDC-0853 Compared With Placebo and Adalimumab in Participants With Rheumatoid Arthritis (RA)	7	Adjusted Difference	4.61	0.1655	Cochran-Mantel-Haenszel	-1.9	11.12	95		NA	All	578	Completed	Phase 2
NCT02833350	4333570	7929107	Percentage of Participants With DAS Low Disease Activity	adalimumab|folic acid	GDC-0853|Adalimumab|Folic Acid|MTX|Placebo	Drug|Drug|Drug|Drug|Drug	arthritis|arthritis, rheumatoid	Rheumatoid Arthritis	Parallel Assignment	Interventional	Treatment	Randomized	Safety and Efficacy Study of GDC-0853 Compared With Placebo and Adalimumab in Participants With Rheumatoid Arthritis (RA)	7	Adjusted Difference	2.05	0.6588	Cochran-Mantel-Haenszel	-7.07	11.18	95		NA	All	578	Completed	Phase 2
NCT02833350	4333583	7929107	Percentage of Participants With DAS Low Disease Activity	adalimumab|folic acid	GDC-0853|Adalimumab|Folic Acid|MTX|Placebo	Drug|Drug|Drug|Drug|Drug	arthritis|arthritis, rheumatoid	Rheumatoid Arthritis	Parallel Assignment	Interventional	Treatment	Randomized	Safety and Efficacy Study of GDC-0853 Compared With Placebo and Adalimumab in Participants With Rheumatoid Arthritis (RA)	7	Adjusted Difference	1.82	0.3482	Cochran-Mantel-Haenszel	-1.98	5.62	95		NA	All	578	Completed	Phase 2
NCT02833350	4333576	7929107	Percentage of Participants With DAS Low Disease Activity	adalimumab|folic acid	GDC-0853|Adalimumab|Folic Acid|MTX|Placebo	Drug|Drug|Drug|Drug|Drug	arthritis|arthritis, rheumatoid	Rheumatoid Arthritis	Parallel Assignment	Interventional	Treatment	Randomized	Safety and Efficacy Study of GDC-0853 Compared With Placebo and Adalimumab in Participants With Rheumatoid Arthritis (RA)	7	Adjusted Difference	-2.4	0.4765	Cochran-Mantel-Haenszel	-9.01	4.21	95		NA	All	578	Completed	Phase 2
NCT02833350	4333568	7929107	Percentage of Participants With DAS Low Disease Activity	adalimumab|folic acid	GDC-0853|Adalimumab|Folic Acid|MTX|Placebo	Drug|Drug|Drug|Drug|Drug	arthritis|arthritis, rheumatoid	Rheumatoid Arthritis	Parallel Assignment	Interventional	Treatment	Randomized	Safety and Efficacy Study of GDC-0853 Compared With Placebo and Adalimumab in Participants With Rheumatoid Arthritis (RA)	7	Adjusted Difference	2.05	0.6564	Cochran-Mantel-Haenszel	-7	11.11	95		NA	All	578	Completed	Phase 2
NCT02833350	4333581	7929107	Percentage of Participants With DAS Low Disease Activity	adalimumab|folic acid	GDC-0853|Adalimumab|Folic Acid|MTX|Placebo	Drug|Drug|Drug|Drug|Drug	arthritis|arthritis, rheumatoid	Rheumatoid Arthritis	Parallel Assignment	Interventional	Treatment	Randomized	Safety and Efficacy Study of GDC-0853 Compared With Placebo and Adalimumab in Participants With Rheumatoid Arthritis (RA)	7	Adjusted Difference	-0.91	0.5976	Cochran-Mantel-Haenszel	-4.3	2.48	95		NA	All	578	Completed	Phase 2
NCT02833350	4333572	7929107	Percentage of Participants With DAS Low Disease Activity	adalimumab|folic acid	GDC-0853|Adalimumab|Folic Acid|MTX|Placebo	Drug|Drug|Drug|Drug|Drug	arthritis|arthritis, rheumatoid	Rheumatoid Arthritis	Parallel Assignment	Interventional	Treatment	Randomized	Safety and Efficacy Study of GDC-0853 Compared With Placebo and Adalimumab in Participants With Rheumatoid Arthritis (RA)	7	Mean Difference (Net)	15.62	0.0003	Cochran-Mantel-Haenszel	7.22	24.03	95		NA	All	578	Completed	Phase 2
NCT02833350	4333567	7929107	Percentage of Participants With DAS Low Disease Activity	adalimumab|folic acid	GDC-0853|Adalimumab|Folic Acid|MTX|Placebo	Drug|Drug|Drug|Drug|Drug	arthritis|arthritis, rheumatoid	Rheumatoid Arthritis	Parallel Assignment	Interventional	Treatment	Randomized	Safety and Efficacy Study of GDC-0853 Compared With Placebo and Adalimumab in Participants With Rheumatoid Arthritis (RA)	7	Adjusted Difference	0.68	0.8853	Cochran-Mantel-Haenszel	-8.62	9.99	95		NA	All	578	Completed	Phase 2
NCT02833350	4333595	7929108	Change in Disease Activity Score From Baseline Based on 28-Joints Count and Erythrocyte Sedimentation Rate (4 Variables) (DAS28-4 [ESR])	adalimumab|folic acid	GDC-0853|Adalimumab|Folic Acid|MTX|Placebo	Drug|Drug|Drug|Drug|Drug	arthritis|arthritis, rheumatoid	Rheumatoid Arthritis	Parallel Assignment	Interventional	Treatment	Randomized	Safety and Efficacy Study of GDC-0853 Compared With Placebo and Adalimumab in Participants With Rheumatoid Arthritis (RA)	7	Adjusted Difference	0.53	0.0007	ANCOVA	0.19	0.88	95		NA	All	578	Completed	Phase 2
NCT02833350	4333607	7929108	Change in Disease Activity Score From Baseline Based on 28-Joints Count and Erythrocyte Sedimentation Rate (4 Variables) (DAS28-4 [ESR])	adalimumab|folic acid	GDC-0853|Adalimumab|Folic Acid|MTX|Placebo	Drug|Drug|Drug|Drug|Drug	arthritis|arthritis, rheumatoid	Rheumatoid Arthritis	Parallel Assignment	Interventional	Treatment	Randomized	Safety and Efficacy Study of GDC-0853 Compared With Placebo and Adalimumab in Participants With Rheumatoid Arthritis (RA)	7	Adjusted Difference	-0.38	0.0274	ANCOVA	-0.73	-0.03	95		NA	All	578	Completed	Phase 2
NCT02833350	4333591	7929108	Change in Disease Activity Score From Baseline Based on 28-Joints Count and Erythrocyte Sedimentation Rate (4 Variables) (DAS28-4 [ESR])	adalimumab|folic acid	GDC-0853|Adalimumab|Folic Acid|MTX|Placebo	Drug|Drug|Drug|Drug|Drug	arthritis|arthritis, rheumatoid	Rheumatoid Arthritis	Parallel Assignment	Interventional	Treatment	Randomized	Safety and Efficacy Study of GDC-0853 Compared With Placebo and Adalimumab in Participants With Rheumatoid Arthritis (RA)	7	Adjusted Difference	0.06	0.9891	ANCOVA	-0.34	0.46	95		NA	All	578	Completed	Phase 2
NCT02833350	4333602	7929108	Change in Disease Activity Score From Baseline Based on 28-Joints Count and Erythrocyte Sedimentation Rate (4 Variables) (DAS28-4 [ESR])	adalimumab|folic acid	GDC-0853|Adalimumab|Folic Acid|MTX|Placebo	Drug|Drug|Drug|Drug|Drug	arthritis|arthritis, rheumatoid	Rheumatoid Arthritis	Parallel Assignment	Interventional	Treatment	Randomized	Safety and Efficacy Study of GDC-0853 Compared With Placebo and Adalimumab in Participants With Rheumatoid Arthritis (RA)	7	Adjusted Difference	-0.62	0.0009	ANCOVA	-1.03	-0.21	95		NA	All	578	Completed	Phase 2
NCT02833350	4333592	7929108	Change in Disease Activity Score From Baseline Based on 28-Joints Count and Erythrocyte Sedimentation Rate (4 Variables) (DAS28-4 [ESR])	adalimumab|folic acid	GDC-0853|Adalimumab|Folic Acid|MTX|Placebo	Drug|Drug|Drug|Drug|Drug	arthritis|arthritis, rheumatoid	Rheumatoid Arthritis	Parallel Assignment	Interventional	Treatment	Randomized	Safety and Efficacy Study of GDC-0853 Compared With Placebo and Adalimumab in Participants With Rheumatoid Arthritis (RA)	7	Adjusted Difference	0.06	0.9881	ANCOVA	-0.34	0.46	95		NA	All	578	Completed	Phase 2
NCT02833350	4333594	7929108	Change in Disease Activity Score From Baseline Based on 28-Joints Count and Erythrocyte Sedimentation Rate (4 Variables) (DAS28-4 [ESR])	adalimumab|folic acid	GDC-0853|Adalimumab|Folic Acid|MTX|Placebo	Drug|Drug|Drug|Drug|Drug	arthritis|arthritis, rheumatoid	Rheumatoid Arthritis	Parallel Assignment	Interventional	Treatment	Randomized	Safety and Efficacy Study of GDC-0853 Compared With Placebo and Adalimumab in Participants With Rheumatoid Arthritis (RA)	7	Adjusted Difference	0.39	0.045	ANCOVA	0.01	0.77	95		NA	All	578	Completed	Phase 2
NCT02833350	4333611	7929108	Change in Disease Activity Score From Baseline Based on 28-Joints Count and Erythrocyte Sedimentation Rate (4 Variables) (DAS28-4 [ESR])	adalimumab|folic acid	GDC-0853|Adalimumab|Folic Acid|MTX|Placebo	Drug|Drug|Drug|Drug|Drug	arthritis|arthritis, rheumatoid	Rheumatoid Arthritis	Parallel Assignment	Interventional	Treatment	Randomized	Safety and Efficacy Study of GDC-0853 Compared With Placebo and Adalimumab in Participants With Rheumatoid Arthritis (RA)	7	Adjusted Difference	-0.28	0.0856	ANCOVA	-0.58	0.03	95		NA	All	578	Completed	Phase 2
NCT02833350	4333597	7929108	Change in Disease Activity Score From Baseline Based on 28-Joints Count and Erythrocyte Sedimentation Rate (4 Variables) (DAS28-4 [ESR])	adalimumab|folic acid	GDC-0853|Adalimumab|Folic Acid|MTX|Placebo	Drug|Drug|Drug|Drug|Drug	arthritis|arthritis, rheumatoid	Rheumatoid Arthritis	Parallel Assignment	Interventional	Treatment	Randomized	Safety and Efficacy Study of GDC-0853 Compared With Placebo and Adalimumab in Participants With Rheumatoid Arthritis (RA)	7	Adjusted Difference	0.4	0.0039	ANCOVA	0.1	0.7	95		NA	All	578	Completed	Phase 2
NCT02833350	4333606	7929108	Change in Disease Activity Score From Baseline Based on 28-Joints Count and Erythrocyte Sedimentation Rate (4 Variables) (DAS28-4 [ESR])	adalimumab|folic acid	GDC-0853|Adalimumab|Folic Acid|MTX|Placebo	Drug|Drug|Drug|Drug|Drug	arthritis|arthritis, rheumatoid	Rheumatoid Arthritis	Parallel Assignment	Interventional	Treatment	Randomized	Safety and Efficacy Study of GDC-0853 Compared With Placebo and Adalimumab in Participants With Rheumatoid Arthritis (RA)	7	Adjusted Difference	-0.28	0.4981	ANCOVA	-0.81	0.24	95		NA	All	578	Completed	Phase 2
NCT02833350	4333612	7929108	Change in Disease Activity Score From Baseline Based on 28-Joints Count and Erythrocyte Sedimentation Rate (4 Variables) (DAS28-4 [ESR])	adalimumab|folic acid	GDC-0853|Adalimumab|Folic Acid|MTX|Placebo	Drug|Drug|Drug|Drug|Drug	arthritis|arthritis, rheumatoid	Rheumatoid Arthritis	Parallel Assignment	Interventional	Treatment	Randomized	Safety and Efficacy Study of GDC-0853 Compared With Placebo and Adalimumab in Participants With Rheumatoid Arthritis (RA)	7	Adjusted Difference	-0.14	0.8495	ANCOVA	-0.55	0.28	95		NA	All	578	Completed	Phase 2
NCT02833350	4333613	7929108	Change in Disease Activity Score From Baseline Based on 28-Joints Count and Erythrocyte Sedimentation Rate (4 Variables) (DAS28-4 [ESR])	adalimumab|folic acid	GDC-0853|Adalimumab|Folic Acid|MTX|Placebo	Drug|Drug|Drug|Drug|Drug	arthritis|arthritis, rheumatoid	Rheumatoid Arthritis	Parallel Assignment	Interventional	Treatment	Randomized	Safety and Efficacy Study of GDC-0853 Compared With Placebo and Adalimumab in Participants With Rheumatoid Arthritis (RA)	7	Adjusted Difference	-0.17	0.3158	ANCOVA	-0.43	0.09	95		NA	All	578	Completed	Phase 2
NCT02833350	4333601	7929108	Change in Disease Activity Score From Baseline Based on 28-Joints Count and Erythrocyte Sedimentation Rate (4 Variables) (DAS28-4 [ESR])	adalimumab|folic acid	GDC-0853|Adalimumab|Folic Acid|MTX|Placebo	Drug|Drug|Drug|Drug|Drug	arthritis|arthritis, rheumatoid	Rheumatoid Arthritis	Parallel Assignment	Interventional	Treatment	Randomized	Safety and Efficacy Study of GDC-0853 Compared With Placebo and Adalimumab in Participants With Rheumatoid Arthritis (RA)	7	Adjusted Difference	-0.62	0.0008	ANCOVA	-1.03	-0.21	95		NA	All	578	Completed	Phase 2
NCT02833350	4333590	7929108	Change in Disease Activity Score From Baseline Based on 28-Joints Count and Erythrocyte Sedimentation Rate (4 Variables) (DAS28-4 [ESR])	adalimumab|folic acid	GDC-0853|Adalimumab|Folic Acid|MTX|Placebo	Drug|Drug|Drug|Drug|Drug	arthritis|arthritis, rheumatoid	Rheumatoid Arthritis	Parallel Assignment	Interventional	Treatment	Randomized	Safety and Efficacy Study of GDC-0853 Compared With Placebo and Adalimumab in Participants With Rheumatoid Arthritis (RA)	7	Adjusted Difference	-0.29	0.0463	ANCOVA	-0.57	0	95		NA	All	578	Completed	Phase 2
NCT02833350	4333593	7929108	Change in Disease Activity Score From Baseline Based on 28-Joints Count and Erythrocyte Sedimentation Rate (4 Variables) (DAS28-4 [ESR])	adalimumab|folic acid	GDC-0853|Adalimumab|Folic Acid|MTX|Placebo	Drug|Drug|Drug|Drug|Drug	arthritis|arthritis, rheumatoid	Rheumatoid Arthritis	Parallel Assignment	Interventional	Treatment	Randomized	Safety and Efficacy Study of GDC-0853 Compared With Placebo and Adalimumab in Participants With Rheumatoid Arthritis (RA)	7	Adjusted Difference	0.42	0.0259	ANCOVA	0.04	0.8	95		NA	All	578	Completed	Phase 2
NCT02833350	4333599	7929108	Change in Disease Activity Score From Baseline Based on 28-Joints Count and Erythrocyte Sedimentation Rate (4 Variables) (DAS28-4 [ESR])	adalimumab|folic acid	GDC-0853|Adalimumab|Folic Acid|MTX|Placebo	Drug|Drug|Drug|Drug|Drug	arthritis|arthritis, rheumatoid	Rheumatoid Arthritis	Parallel Assignment	Interventional	Treatment	Randomized	Safety and Efficacy Study of GDC-0853 Compared With Placebo and Adalimumab in Participants With Rheumatoid Arthritis (RA)	7	Adjusted Difference	0.42	0.0003	ANCOVA	0.16	0.68	95		NA	All	578	Completed	Phase 2
NCT02833350	4333609	7929108	Change in Disease Activity Score From Baseline Based on 28-Joints Count and Erythrocyte Sedimentation Rate (4 Variables) (DAS28-4 [ESR])	adalimumab|folic acid	GDC-0853|Adalimumab|Folic Acid|MTX|Placebo	Drug|Drug|Drug|Drug|Drug	arthritis|arthritis, rheumatoid	Rheumatoid Arthritis	Parallel Assignment	Interventional	Treatment	Randomized	Safety and Efficacy Study of GDC-0853 Compared With Placebo and Adalimumab in Participants With Rheumatoid Arthritis (RA)	7	Adjusted Difference	-0.33	0.2762	ANCOVA	-0.82	0.15	95		NA	All	578	Completed	Phase 2
NCT02833350	4333605	7929108	Change in Disease Activity Score From Baseline Based on 28-Joints Count and Erythrocyte Sedimentation Rate (4 Variables) (DAS28-4 [ESR])	adalimumab|folic acid	GDC-0853|Adalimumab|Folic Acid|MTX|Placebo	Drug|Drug|Drug|Drug|Drug	arthritis|arthritis, rheumatoid	Rheumatoid Arthritis	Parallel Assignment	Interventional	Treatment	Randomized	Safety and Efficacy Study of GDC-0853 Compared With Placebo and Adalimumab in Participants With Rheumatoid Arthritis (RA)	7	Adjusted Difference	-0.39	0.0472	ANCOVA	-0.78	0	95		NA	All	578	Completed	Phase 2
NCT02833350	4333588	7929108	Change in Disease Activity Score From Baseline Based on 28-Joints Count and Erythrocyte Sedimentation Rate (4 Variables) (DAS28-4 [ESR])	adalimumab|folic acid	GDC-0853|Adalimumab|Folic Acid|MTX|Placebo	Drug|Drug|Drug|Drug|Drug	arthritis|arthritis, rheumatoid	Rheumatoid Arthritis	Parallel Assignment	Interventional	Treatment	Randomized	Safety and Efficacy Study of GDC-0853 Compared With Placebo and Adalimumab in Participants With Rheumatoid Arthritis (RA)	7	Adjusted Difference	-0.44	0.0213	ANCOVA	-0.81	-0.07	95		NA	All	578	Completed	Phase 2
NCT02833350	4333589	7929108	Change in Disease Activity Score From Baseline Based on 28-Joints Count and Erythrocyte Sedimentation Rate (4 Variables) (DAS28-4 [ESR])	adalimumab|folic acid	GDC-0853|Adalimumab|Folic Acid|MTX|Placebo	Drug|Drug|Drug|Drug|Drug	arthritis|arthritis, rheumatoid	Rheumatoid Arthritis	Parallel Assignment	Interventional	Treatment	Randomized	Safety and Efficacy Study of GDC-0853 Compared With Placebo and Adalimumab in Participants With Rheumatoid Arthritis (RA)	7	Adjusted Difference	-0.23	0.1867	ANCOVA	-0.56	0.11	95		NA	All	578	Completed	Phase 2
NCT02833350	4333596	7929108	Change in Disease Activity Score From Baseline Based on 28-Joints Count and Erythrocyte Sedimentation Rate (4 Variables) (DAS28-4 [ESR])	adalimumab|folic acid	GDC-0853|Adalimumab|Folic Acid|MTX|Placebo	Drug|Drug|Drug|Drug|Drug	arthritis|arthritis, rheumatoid	Rheumatoid Arthritis	Parallel Assignment	Interventional	Treatment	Randomized	Safety and Efficacy Study of GDC-0853 Compared With Placebo and Adalimumab in Participants With Rheumatoid Arthritis (RA)	7	Adjusted Difference	0.53	0.0007	ANCOVA	0.18	0.88	95		NA	All	578	Completed	Phase 2
NCT02833350	4333587	7929108	Change in Disease Activity Score From Baseline Based on 28-Joints Count and Erythrocyte Sedimentation Rate (4 Variables) (DAS28-4 [ESR])	adalimumab|folic acid	GDC-0853|Adalimumab|Folic Acid|MTX|Placebo	Drug|Drug|Drug|Drug|Drug	arthritis|arthritis, rheumatoid	Rheumatoid Arthritis	Parallel Assignment	Interventional	Treatment	Randomized	Safety and Efficacy Study of GDC-0853 Compared With Placebo and Adalimumab in Participants With Rheumatoid Arthritis (RA)	7	Adjusted Difference	-0.78	0.0003	ANCOVA	-1.19	-0.37	95		NA	All	578	Completed	Phase 2
NCT02833350	4333608	7929108	Change in Disease Activity Score From Baseline Based on 28-Joints Count and Erythrocyte Sedimentation Rate (4 Variables) (DAS28-4 [ESR])	adalimumab|folic acid	GDC-0853|Adalimumab|Folic Acid|MTX|Placebo	Drug|Drug|Drug|Drug|Drug	arthritis|arthritis, rheumatoid	Rheumatoid Arthritis	Parallel Assignment	Interventional	Treatment	Randomized	Safety and Efficacy Study of GDC-0853 Compared With Placebo and Adalimumab in Participants With Rheumatoid Arthritis (RA)	7	Adjusted Difference	-0.38	0.0286	ANCOVA	-0.73	-0.03	95		NA	All	578	Completed	Phase 2
NCT02833350	4333615	7929108	Change in Disease Activity Score From Baseline Based on 28-Joints Count and Erythrocyte Sedimentation Rate (4 Variables) (DAS28-4 [ESR])	adalimumab|folic acid	GDC-0853|Adalimumab|Folic Acid|MTX|Placebo	Drug|Drug|Drug|Drug|Drug	arthritis|arthritis, rheumatoid	Rheumatoid Arthritis	Parallel Assignment	Interventional	Treatment	Randomized	Safety and Efficacy Study of GDC-0853 Compared With Placebo and Adalimumab in Participants With Rheumatoid Arthritis (RA)	7	Adjusted Difference	-0.17	0.6083	ANCOVA	-0.53	0.19	95		NA	All	578	Completed	Phase 2
NCT02833350	4333614	7929108	Change in Disease Activity Score From Baseline Based on 28-Joints Count and Erythrocyte Sedimentation Rate (4 Variables) (DAS28-4 [ESR])	adalimumab|folic acid	GDC-0853|Adalimumab|Folic Acid|MTX|Placebo	Drug|Drug|Drug|Drug|Drug	arthritis|arthritis, rheumatoid	Rheumatoid Arthritis	Parallel Assignment	Interventional	Treatment	Randomized	Safety and Efficacy Study of GDC-0853 Compared With Placebo and Adalimumab in Participants With Rheumatoid Arthritis (RA)	7	Adjusted Difference	-0.18	0.2672	ANCOVA	-0.44	0.08	95		NA	All	578	Completed	Phase 2
NCT02833350	4333610	7929108	Change in Disease Activity Score From Baseline Based on 28-Joints Count and Erythrocyte Sedimentation Rate (4 Variables) (DAS28-4 [ESR])	adalimumab|folic acid	GDC-0853|Adalimumab|Folic Acid|MTX|Placebo	Drug|Drug|Drug|Drug|Drug	arthritis|arthritis, rheumatoid	Rheumatoid Arthritis	Parallel Assignment	Interventional	Treatment	Randomized	Safety and Efficacy Study of GDC-0853 Compared With Placebo and Adalimumab in Participants With Rheumatoid Arthritis (RA)	7	Adjusted Difference	-0.27	0.1021	ANCOVA	-0.57	0.04	95		NA	All	578	Completed	Phase 2
NCT02833350	4333600	7929108	Change in Disease Activity Score From Baseline Based on 28-Joints Count and Erythrocyte Sedimentation Rate (4 Variables) (DAS28-4 [ESR])	adalimumab|folic acid	GDC-0853|Adalimumab|Folic Acid|MTX|Placebo	Drug|Drug|Drug|Drug|Drug	arthritis|arthritis, rheumatoid	Rheumatoid Arthritis	Parallel Assignment	Interventional	Treatment	Randomized	Safety and Efficacy Study of GDC-0853 Compared With Placebo and Adalimumab in Participants With Rheumatoid Arthritis (RA)	7	Adjusted Difference	0.41	0.0005	ANCOVA	0.15	0.67	95		NA	All	578	Completed	Phase 2
NCT02833350	4333586	7929108	Change in Disease Activity Score From Baseline Based on 28-Joints Count and Erythrocyte Sedimentation Rate (4 Variables) (DAS28-4 [ESR])	adalimumab|folic acid	GDC-0853|Adalimumab|Folic Acid|MTX|Placebo	Drug|Drug|Drug|Drug|Drug	arthritis|arthritis, rheumatoid	Rheumatoid Arthritis	Parallel Assignment	Interventional	Treatment	Randomized	Safety and Efficacy Study of GDC-0853 Compared With Placebo and Adalimumab in Participants With Rheumatoid Arthritis (RA)	7	Adjusted Difference	-0.82	0.0002	ANCOVA	-1.24	-0.4	95		NA	All	578	Completed	Phase 2
NCT02833350	4333603	7929108	Change in Disease Activity Score From Baseline Based on 28-Joints Count and Erythrocyte Sedimentation Rate (4 Variables) (DAS28-4 [ESR])	adalimumab|folic acid	GDC-0853|Adalimumab|Folic Acid|MTX|Placebo	Drug|Drug|Drug|Drug|Drug	arthritis|arthritis, rheumatoid	Rheumatoid Arthritis	Parallel Assignment	Interventional	Treatment	Randomized	Safety and Efficacy Study of GDC-0853 Compared With Placebo and Adalimumab in Participants With Rheumatoid Arthritis (RA)	7	Adjusted Difference	-0.43	0.1853	ANCOVA	-0.99	0.13	95		NA	All	578	Completed	Phase 2
NCT02833350	4333604	7929108	Change in Disease Activity Score From Baseline Based on 28-Joints Count and Erythrocyte Sedimentation Rate (4 Variables) (DAS28-4 [ESR])	adalimumab|folic acid	GDC-0853|Adalimumab|Folic Acid|MTX|Placebo	Drug|Drug|Drug|Drug|Drug	arthritis|arthritis, rheumatoid	Rheumatoid Arthritis	Parallel Assignment	Interventional	Treatment	Randomized	Safety and Efficacy Study of GDC-0853 Compared With Placebo and Adalimumab in Participants With Rheumatoid Arthritis (RA)	7	Adjusted Difference	-0.36	0.0753	ANCOVA	-0.75	0.03	95		NA	All	578	Completed	Phase 2
NCT02833350	4333598	7929108	Change in Disease Activity Score From Baseline Based on 28-Joints Count and Erythrocyte Sedimentation Rate (4 Variables) (DAS28-4 [ESR])	adalimumab|folic acid	GDC-0853|Adalimumab|Folic Acid|MTX|Placebo	Drug|Drug|Drug|Drug|Drug	arthritis|arthritis, rheumatoid	Rheumatoid Arthritis	Parallel Assignment	Interventional	Treatment	Randomized	Safety and Efficacy Study of GDC-0853 Compared With Placebo and Adalimumab in Participants With Rheumatoid Arthritis (RA)	7	Adjusted Difference	0.39	0.006	ANCOVA	0.09	0.69	95		NA	All	578	Completed	Phase 2
NCT02833350	4333640	7929109	Change in Disease Activity Score From Baseline Based on 28-Joints Count and Erythrocyte Sedimentation Rate (3 Variables) (DAS28-3 [ESR])	adalimumab|folic acid	GDC-0853|Adalimumab|Folic Acid|MTX|Placebo	Drug|Drug|Drug|Drug|Drug	arthritis|arthritis, rheumatoid	Rheumatoid Arthritis	Parallel Assignment	Interventional	Treatment	Randomized	Safety and Efficacy Study of GDC-0853 Compared With Placebo and Adalimumab in Participants With Rheumatoid Arthritis (RA)	7	Adjusted Difference	-0.16	0.4328	ANCOVA	-0.43	0.12	95		NA	All	578	Completed	Phase 2
NCT02833350	4333636	7929109	Change in Disease Activity Score From Baseline Based on 28-Joints Count and Erythrocyte Sedimentation Rate (3 Variables) (DAS28-3 [ESR])	adalimumab|folic acid	GDC-0853|Adalimumab|Folic Acid|MTX|Placebo	Drug|Drug|Drug|Drug|Drug	arthritis|arthritis, rheumatoid	Rheumatoid Arthritis	Parallel Assignment	Interventional	Treatment	Randomized	Safety and Efficacy Study of GDC-0853 Compared With Placebo and Adalimumab in Participants With Rheumatoid Arthritis (RA)	7	Adjusted Difference	-0.25	0.5566	ANCOVA	-0.74	-0.24	95		NA	All	578	Completed	Phase 2
NCT02833350	4333621	7929109	Change in Disease Activity Score From Baseline Based on 28-Joints Count and Erythrocyte Sedimentation Rate (3 Variables) (DAS28-3 [ESR])	adalimumab|folic acid	GDC-0853|Adalimumab|Folic Acid|MTX|Placebo	Drug|Drug|Drug|Drug|Drug	arthritis|arthritis, rheumatoid	Rheumatoid Arthritis	Parallel Assignment	Interventional	Treatment	Randomized	Safety and Efficacy Study of GDC-0853 Compared With Placebo and Adalimumab in Participants With Rheumatoid Arthritis (RA)	7	Adjusted Difference	0.09	0.952	ANCOVA	-0.29	0.46	95		NA	All	578	Completed	Phase 2
NCT02833350	4333619	7929109	Change in Disease Activity Score From Baseline Based on 28-Joints Count and Erythrocyte Sedimentation Rate (3 Variables) (DAS28-3 [ESR])	adalimumab|folic acid	GDC-0853|Adalimumab|Folic Acid|MTX|Placebo	Drug|Drug|Drug|Drug|Drug	arthritis|arthritis, rheumatoid	Rheumatoid Arthritis	Parallel Assignment	Interventional	Treatment	Randomized	Safety and Efficacy Study of GDC-0853 Compared With Placebo and Adalimumab in Participants With Rheumatoid Arthritis (RA)	7	Adjusted Difference	-0.13	0.3936	ANCOVA	-0.43	0.17	95		NA	All	578	Completed	Phase 2
NCT02833350	4333645	7929109	Change in Disease Activity Score From Baseline Based on 28-Joints Count and Erythrocyte Sedimentation Rate (3 Variables) (DAS28-3 [ESR])	adalimumab|folic acid	GDC-0853|Adalimumab|Folic Acid|MTX|Placebo	Drug|Drug|Drug|Drug|Drug	arthritis|arthritis, rheumatoid	Rheumatoid Arthritis	Parallel Assignment	Interventional	Treatment	Randomized	Safety and Efficacy Study of GDC-0853 Compared With Placebo and Adalimumab in Participants With Rheumatoid Arthritis (RA)	7	Adjusted Difference	-0.09	0.9193	ANCOVA	-0.41	0.24	95		NA	All	578	Completed	Phase 2
NCT02833350	4333642	7929109	Change in Disease Activity Score From Baseline Based on 28-Joints Count and Erythrocyte Sedimentation Rate (3 Variables) (DAS28-3 [ESR])	adalimumab|folic acid	GDC-0853|Adalimumab|Folic Acid|MTX|Placebo	Drug|Drug|Drug|Drug|Drug	arthritis|arthritis, rheumatoid	Rheumatoid Arthritis	Parallel Assignment	Interventional	Treatment	Randomized	Safety and Efficacy Study of GDC-0853 Compared With Placebo and Adalimumab in Participants With Rheumatoid Arthritis (RA)	7	Adjusted Difference	-0.13	0.8095	ANCOVA	-0.51	0.24	95		NA	All	578	Completed	Phase 2
NCT02833350	4333618	7929109	Change in Disease Activity Score From Baseline Based on 28-Joints Count and Erythrocyte Sedimentation Rate (3 Variables) (DAS28-3 [ESR])	adalimumab|folic acid	GDC-0853|Adalimumab|Folic Acid|MTX|Placebo	Drug|Drug|Drug|Drug|Drug	arthritis|arthritis, rheumatoid	Rheumatoid Arthritis	Parallel Assignment	Interventional	Treatment	Randomized	Safety and Efficacy Study of GDC-0853 Compared With Placebo and Adalimumab in Participants With Rheumatoid Arthritis (RA)	7	Adjusted Difference	-0.35	0.0346	ANCOVA	-0.68	-0.03	95		NA	All	578	Completed	Phase 2
NCT02833350	4333638	7929109	Change in Disease Activity Score From Baseline Based on 28-Joints Count and Erythrocyte Sedimentation Rate (3 Variables) (DAS28-3 [ESR])	adalimumab|folic acid	GDC-0853|Adalimumab|Folic Acid|MTX|Placebo	Drug|Drug|Drug|Drug|Drug	arthritis|arthritis, rheumatoid	Rheumatoid Arthritis	Parallel Assignment	Interventional	Treatment	Randomized	Safety and Efficacy Study of GDC-0853 Compared With Placebo and Adalimumab in Participants With Rheumatoid Arthritis (RA)	7	Adjusted Difference	-0.26	0.1441	ANCOVA	-0.58	0.06	95		NA	All	578	Completed	Phase 2
NCT02833350	4333639	7929109	Change in Disease Activity Score From Baseline Based on 28-Joints Count and Erythrocyte Sedimentation Rate (3 Variables) (DAS28-3 [ESR])	adalimumab|folic acid	GDC-0853|Adalimumab|Folic Acid|MTX|Placebo	Drug|Drug|Drug|Drug|Drug	arthritis|arthritis, rheumatoid	Rheumatoid Arthritis	Parallel Assignment	Interventional	Treatment	Randomized	Safety and Efficacy Study of GDC-0853 Compared With Placebo and Adalimumab in Participants With Rheumatoid Arthritis (RA)	7	Adjusted Difference	-0.24	0.4915	ANCOVA	-0.68	0.2	95		NA	All	578	Completed	Phase 2
NCT02833350	4333630	7929109	Change in Disease Activity Score From Baseline Based on 28-Joints Count and Erythrocyte Sedimentation Rate (3 Variables) (DAS28-3 [ESR])	adalimumab|folic acid	GDC-0853|Adalimumab|Folic Acid|MTX|Placebo	Drug|Drug|Drug|Drug|Drug	arthritis|arthritis, rheumatoid	Rheumatoid Arthritis	Parallel Assignment	Interventional	Treatment	Randomized	Safety and Efficacy Study of GDC-0853 Compared With Placebo and Adalimumab in Participants With Rheumatoid Arthritis (RA)	7	Adjusted Difference	0.31	0.005	ANCOVA	0.07	0.55	95		NA	All	578	Completed	Phase 2
NCT02833350	4333625	7929109	Change in Disease Activity Score From Baseline Based on 28-Joints Count and Erythrocyte Sedimentation Rate (3 Variables) (DAS28-3 [ESR])	adalimumab|folic acid	GDC-0853|Adalimumab|Folic Acid|MTX|Placebo	Drug|Drug|Drug|Drug|Drug	arthritis|arthritis, rheumatoid	Rheumatoid Arthritis	Parallel Assignment	Interventional	Treatment	Randomized	Safety and Efficacy Study of GDC-0853 Compared With Placebo and Adalimumab in Participants With Rheumatoid Arthritis (RA)	7	Adjusted Difference	0.52	0.0002	ANCOVA	0.21	0.84	95		NA	All	578	Completed	Phase 2
NCT02833350	4333644	7929109	Change in Disease Activity Score From Baseline Based on 28-Joints Count and Erythrocyte Sedimentation Rate (3 Variables) (DAS28-3 [ESR])	adalimumab|folic acid	GDC-0853|Adalimumab|Folic Acid|MTX|Placebo	Drug|Drug|Drug|Drug|Drug	arthritis|arthritis, rheumatoid	Rheumatoid Arthritis	Parallel Assignment	Interventional	Treatment	Randomized	Safety and Efficacy Study of GDC-0853 Compared With Placebo and Adalimumab in Participants With Rheumatoid Arthritis (RA)	7	Adjusted Difference	-0.1	0.7062	ANCOVA	-0.33	0.14	95		NA	All	578	Completed	Phase 2
NCT02833350	4333623	7929109	Change in Disease Activity Score From Baseline Based on 28-Joints Count and Erythrocyte Sedimentation Rate (3 Variables) (DAS28-3 [ESR])	adalimumab|folic acid	GDC-0853|Adalimumab|Folic Acid|MTX|Placebo	Drug|Drug|Drug|Drug|Drug	arthritis|arthritis, rheumatoid	Rheumatoid Arthritis	Parallel Assignment	Interventional	Treatment	Randomized	Safety and Efficacy Study of GDC-0853 Compared With Placebo and Adalimumab in Participants With Rheumatoid Arthritis (RA)	7	Adjusted Difference	0.37	0.0365	ANCOVA	0.02	0.72	95		NA	All	578	Completed	Phase 2
NCT02833350	4333634	7929109	Change in Disease Activity Score From Baseline Based on 28-Joints Count and Erythrocyte Sedimentation Rate (3 Variables) (DAS28-3 [ESR])	adalimumab|folic acid	GDC-0853|Adalimumab|Folic Acid|MTX|Placebo	Drug|Drug|Drug|Drug|Drug	arthritis|arthritis, rheumatoid	Rheumatoid Arthritis	Parallel Assignment	Interventional	Treatment	Randomized	Safety and Efficacy Study of GDC-0853 Compared With Placebo and Adalimumab in Participants With Rheumatoid Arthritis (RA)	7	Adjusted Difference	-0.29	0.1391	ANCOVA	-0.65	0.06	95		NA	All	578	Completed	Phase 2
NCT02833350	4333624	7929109	Change in Disease Activity Score From Baseline Based on 28-Joints Count and Erythrocyte Sedimentation Rate (3 Variables) (DAS28-3 [ESR])	adalimumab|folic acid	GDC-0853|Adalimumab|Folic Acid|MTX|Placebo	Drug|Drug|Drug|Drug|Drug	arthritis|arthritis, rheumatoid	Rheumatoid Arthritis	Parallel Assignment	Interventional	Treatment	Randomized	Safety and Efficacy Study of GDC-0853 Compared With Placebo and Adalimumab in Participants With Rheumatoid Arthritis (RA)	7	Adjusted Difference	0.34	0.065	ANCOVA	-0.01	0.69	95		NA	All	578	Completed	Phase 2
NCT02833350	4333627	7929109	Change in Disease Activity Score From Baseline Based on 28-Joints Count and Erythrocyte Sedimentation Rate (3 Variables) (DAS28-3 [ESR])	adalimumab|folic acid	GDC-0853|Adalimumab|Folic Acid|MTX|Placebo	Drug|Drug|Drug|Drug|Drug	arthritis|arthritis, rheumatoid	Rheumatoid Arthritis	Parallel Assignment	Interventional	Treatment	Randomized	Safety and Efficacy Study of GDC-0853 Compared With Placebo and Adalimumab in Participants With Rheumatoid Arthritis (RA)	7	Adjusted Difference	0.35	0.0056	ANCOVA	0.08	0.63	95		NA	All	578	Completed	Phase 2
NCT02833350	4333637	7929109	Change in Disease Activity Score From Baseline Based on 28-Joints Count and Erythrocyte Sedimentation Rate (3 Variables) (DAS28-3 [ESR])	adalimumab|folic acid	GDC-0853|Adalimumab|Folic Acid|MTX|Placebo	Drug|Drug|Drug|Drug|Drug	arthritis|arthritis, rheumatoid	Rheumatoid Arthritis	Parallel Assignment	Interventional	Treatment	Randomized	Safety and Efficacy Study of GDC-0853 Compared With Placebo and Adalimumab in Participants With Rheumatoid Arthritis (RA)	7	Adjusted Difference	-0.24	0.189	ANCOVA	-0.56	0.07	95		NA	All	578	Completed	Phase 2
NCT02833350	4333629	7929109	Change in Disease Activity Score From Baseline Based on 28-Joints Count and Erythrocyte Sedimentation Rate (3 Variables) (DAS28-3 [ESR])	adalimumab|folic acid	GDC-0853|Adalimumab|Folic Acid|MTX|Placebo	Drug|Drug|Drug|Drug|Drug	arthritis|arthritis, rheumatoid	Rheumatoid Arthritis	Parallel Assignment	Interventional	Treatment	Randomized	Safety and Efficacy Study of GDC-0853 Compared With Placebo and Adalimumab in Participants With Rheumatoid Arthritis (RA)	7	Adjusted Difference	0.33	0.002	ANCOVA	0.1	0.57	95		NA	All	578	Completed	Phase 2
NCT02833350	4333633	7929109	Change in Disease Activity Score From Baseline Based on 28-Joints Count and Erythrocyte Sedimentation Rate (3 Variables) (DAS28-3 [ESR])	adalimumab|folic acid	GDC-0853|Adalimumab|Folic Acid|MTX|Placebo	Drug|Drug|Drug|Drug|Drug	arthritis|arthritis, rheumatoid	Rheumatoid Arthritis	Parallel Assignment	Interventional	Treatment	Randomized	Safety and Efficacy Study of GDC-0853 Compared With Placebo and Adalimumab in Participants With Rheumatoid Arthritis (RA)	7	Adjusted Difference	-0.35	0.2873	ANCOVA	-0.86	0.17	95		NA	All	578	Completed	Phase 2
NCT02833350	4333643	7929109	Change in Disease Activity Score From Baseline Based on 28-Joints Count and Erythrocyte Sedimentation Rate (3 Variables) (DAS28-3 [ESR])	adalimumab|folic acid	GDC-0853|Adalimumab|Folic Acid|MTX|Placebo	Drug|Drug|Drug|Drug|Drug	arthritis|arthritis, rheumatoid	Rheumatoid Arthritis	Parallel Assignment	Interventional	Treatment	Randomized	Safety and Efficacy Study of GDC-0853 Compared With Placebo and Adalimumab in Participants With Rheumatoid Arthritis (RA)	7	Adjusted Difference	-0.08	0.8542	ANCOVA	-0.31	0.16	95		NA	All	578	Completed	Phase 2
NCT02833350	4333635	7929109	Change in Disease Activity Score From Baseline Based on 28-Joints Count and Erythrocyte Sedimentation Rate (3 Variables) (DAS28-3 [ESR])	adalimumab|folic acid	GDC-0853|Adalimumab|Folic Acid|MTX|Placebo	Drug|Drug|Drug|Drug|Drug	arthritis|arthritis, rheumatoid	Rheumatoid Arthritis	Parallel Assignment	Interventional	Treatment	Randomized	Safety and Efficacy Study of GDC-0853 Compared With Placebo and Adalimumab in Participants With Rheumatoid Arthritis (RA)	7	Adjusted Difference	-0.32	0.092	ANCOVA	-0.68	0.04	95		NA	All	578	Completed	Phase 2
NCT02833350	4333632	7929109	Change in Disease Activity Score From Baseline Based on 28-Joints Count and Erythrocyte Sedimentation Rate (3 Variables) (DAS28-3 [ESR])	adalimumab|folic acid	GDC-0853|Adalimumab|Folic Acid|MTX|Placebo	Drug|Drug|Drug|Drug|Drug	arthritis|arthritis, rheumatoid	Rheumatoid Arthritis	Parallel Assignment	Interventional	Treatment	Randomized	Safety and Efficacy Study of GDC-0853 Compared With Placebo and Adalimumab in Participants With Rheumatoid Arthritis (RA)	7	Adjusted Difference	-0.54	0.002	ANCOVA	-0.91	-0.16	95		NA	All	578	Completed	Phase 2
NCT02833350	4333616	7929109	Change in Disease Activity Score From Baseline Based on 28-Joints Count and Erythrocyte Sedimentation Rate (3 Variables) (DAS28-3 [ESR])	adalimumab|folic acid	GDC-0853|Adalimumab|Folic Acid|MTX|Placebo	Drug|Drug|Drug|Drug|Drug	arthritis|arthritis, rheumatoid	Rheumatoid Arthritis	Parallel Assignment	Interventional	Treatment	Randomized	Safety and Efficacy Study of GDC-0853 Compared With Placebo and Adalimumab in Participants With Rheumatoid Arthritis (RA)	7	Adjusted Difference	-0.73	0.0003	ANCOVA	-1.11	-0.34	95		NA	All	578	Completed	Phase 2
NCT02833350	4333628	7929109	Change in Disease Activity Score From Baseline Based on 28-Joints Count and Erythrocyte Sedimentation Rate (3 Variables) (DAS28-3 [ESR])	adalimumab|folic acid	GDC-0853|Adalimumab|Folic Acid|MTX|Placebo	Drug|Drug|Drug|Drug|Drug	arthritis|arthritis, rheumatoid	Rheumatoid Arthritis	Parallel Assignment	Interventional	Treatment	Randomized	Safety and Efficacy Study of GDC-0853 Compared With Placebo and Adalimumab in Participants With Rheumatoid Arthritis (RA)	7	Adjusted Difference	0.35	0.0082	ANCOVA	0.07	0.62	95		NA	All	578	Completed	Phase 2
NCT02833350	4333631	7929109	Change in Disease Activity Score From Baseline Based on 28-Joints Count and Erythrocyte Sedimentation Rate (3 Variables) (DAS28-3 [ESR])	adalimumab|folic acid	GDC-0853|Adalimumab|Folic Acid|MTX|Placebo	Drug|Drug|Drug|Drug|Drug	arthritis|arthritis, rheumatoid	Rheumatoid Arthritis	Parallel Assignment	Interventional	Treatment	Randomized	Safety and Efficacy Study of GDC-0853 Compared With Placebo and Adalimumab in Participants With Rheumatoid Arthritis (RA)	7	Adjusted Difference	-0.54	0.0016	ANCOVA	-0.92	-0.17	95		NA	All	578	Completed	Phase 2
NCT02833350	4333641	7929109	Change in Disease Activity Score From Baseline Based on 28-Joints Count and Erythrocyte Sedimentation Rate (3 Variables) (DAS28-3 [ESR])	adalimumab|folic acid	GDC-0853|Adalimumab|Folic Acid|MTX|Placebo	Drug|Drug|Drug|Drug|Drug	arthritis|arthritis, rheumatoid	Rheumatoid Arthritis	Parallel Assignment	Interventional	Treatment	Randomized	Safety and Efficacy Study of GDC-0853 Compared With Placebo and Adalimumab in Participants With Rheumatoid Arthritis (RA)	7	Adjusted Difference	-0.17	0.3862	ANCOVA	-0.44	0.11	95		NA	All	578	Completed	Phase 2
NCT02833350	4333622	7929109	Change in Disease Activity Score From Baseline Based on 28-Joints Count and Erythrocyte Sedimentation Rate (3 Variables) (DAS28-3 [ESR])	adalimumab|folic acid	GDC-0853|Adalimumab|Folic Acid|MTX|Placebo	Drug|Drug|Drug|Drug|Drug	arthritis|arthritis, rheumatoid	Rheumatoid Arthritis	Parallel Assignment	Interventional	Treatment	Randomized	Safety and Efficacy Study of GDC-0853 Compared With Placebo and Adalimumab in Participants With Rheumatoid Arthritis (RA)	7	Adjusted Difference	0.09	0.9338	ANCOVA	-0.28	0.47	95		NA	All	578	Completed	Phase 2
NCT02833350	4333626	7929109	Change in Disease Activity Score From Baseline Based on 28-Joints Count and Erythrocyte Sedimentation Rate (3 Variables) (DAS28-3 [ESR])	adalimumab|folic acid	GDC-0853|Adalimumab|Folic Acid|MTX|Placebo	Drug|Drug|Drug|Drug|Drug	arthritis|arthritis, rheumatoid	Rheumatoid Arthritis	Parallel Assignment	Interventional	Treatment	Randomized	Safety and Efficacy Study of GDC-0853 Compared With Placebo and Adalimumab in Participants With Rheumatoid Arthritis (RA)	7	Adjusted Difference	0.5	0.0004	ANCOVA	0.19	0.82	95		NA	All	578	Completed	Phase 2
NCT02833350	4333617	7929109	Change in Disease Activity Score From Baseline Based on 28-Joints Count and Erythrocyte Sedimentation Rate (3 Variables) (DAS28-3 [ESR])	adalimumab|folic acid	GDC-0853|Adalimumab|Folic Acid|MTX|Placebo	Drug|Drug|Drug|Drug|Drug	arthritis|arthritis, rheumatoid	Rheumatoid Arthritis	Parallel Assignment	Interventional	Treatment	Randomized	Safety and Efficacy Study of GDC-0853 Compared With Placebo and Adalimumab in Participants With Rheumatoid Arthritis (RA)	7	Adjusted Difference	-0.68	0.0004	ANCOVA	-1.04	-0.31	95		NA	All	578	Completed	Phase 2
NCT02833350	4333620	7929109	Change in Disease Activity Score From Baseline Based on 28-Joints Count and Erythrocyte Sedimentation Rate (3 Variables) (DAS28-3 [ESR])	adalimumab|folic acid	GDC-0853|Adalimumab|Folic Acid|MTX|Placebo	Drug|Drug|Drug|Drug|Drug	arthritis|arthritis, rheumatoid	Rheumatoid Arthritis	Parallel Assignment	Interventional	Treatment	Randomized	Safety and Efficacy Study of GDC-0853 Compared With Placebo and Adalimumab in Participants With Rheumatoid Arthritis (RA)	7	Adjusted Difference	-0.19	0.1496	ANCOVA	-0.45	0.07	95		NA	All	578	Completed	Phase 2
NCT02833350	4333653	7929110	Change in Disease Activity Score From Baseline Based on 28-Joints Count and C-Reactive Protein (4 Variables) (DAS28-4 [CRP])	adalimumab|folic acid	GDC-0853|Adalimumab|Folic Acid|MTX|Placebo	Drug|Drug|Drug|Drug|Drug	arthritis|arthritis, rheumatoid	Rheumatoid Arthritis	Parallel Assignment	Interventional	Treatment	Randomized	Safety and Efficacy Study of GDC-0853 Compared With Placebo and Adalimumab in Participants With Rheumatoid Arthritis (RA)	7	Adjusted Difference	0.44	0.0124	ANCOVA	0.07	0.8	95		NA	All	578	Completed	Phase 2
NCT02833350	4333650	7929110	Change in Disease Activity Score From Baseline Based on 28-Joints Count and C-Reactive Protein (4 Variables) (DAS28-4 [CRP])	adalimumab|folic acid	GDC-0853|Adalimumab|Folic Acid|MTX|Placebo	Drug|Drug|Drug|Drug|Drug	arthritis|arthritis, rheumatoid	Rheumatoid Arthritis	Parallel Assignment	Interventional	Treatment	Randomized	Safety and Efficacy Study of GDC-0853 Compared With Placebo and Adalimumab in Participants With Rheumatoid Arthritis (RA)	7	Adjusted Difference	-0.22	0.1368	ANCOVA	-0.52	0.07	95		NA	All	578	Completed	Phase 2
NCT02833350	4333647	7929110	Change in Disease Activity Score From Baseline Based on 28-Joints Count and C-Reactive Protein (4 Variables) (DAS28-4 [CRP])	adalimumab|folic acid	GDC-0853|Adalimumab|Folic Acid|MTX|Placebo	Drug|Drug|Drug|Drug|Drug	arthritis|arthritis, rheumatoid	Rheumatoid Arthritis	Parallel Assignment	Interventional	Treatment	Randomized	Safety and Efficacy Study of GDC-0853 Compared With Placebo and Adalimumab in Participants With Rheumatoid Arthritis (RA)	7	Adjusted Difference	-0.84	0.0001	ANCOVA	-1.22	-0.46	95		NA	All	578	Completed	Phase 2
NCT02833350	4333651	7929110	Change in Disease Activity Score From Baseline Based on 28-Joints Count and C-Reactive Protein (4 Variables) (DAS28-4 [CRP])	adalimumab|folic acid	GDC-0853|Adalimumab|Folic Acid|MTX|Placebo	Drug|Drug|Drug|Drug|Drug	arthritis|arthritis, rheumatoid	Rheumatoid Arthritis	Parallel Assignment	Interventional	Treatment	Randomized	Safety and Efficacy Study of GDC-0853 Compared With Placebo and Adalimumab in Participants With Rheumatoid Arthritis (RA)	7	Adjusted Difference	0.16	0.7158	ANCOVA	-0.22	0.53	95		NA	All	578	Completed	Phase 2
NCT02833350	4333649	7929110	Change in Disease Activity Score From Baseline Based on 28-Joints Count and C-Reactive Protein (4 Variables) (DAS28-4 [CRP])	adalimumab|folic acid	GDC-0853|Adalimumab|Folic Acid|MTX|Placebo	Drug|Drug|Drug|Drug|Drug	arthritis|arthritis, rheumatoid	Rheumatoid Arthritis	Parallel Assignment	Interventional	Treatment	Randomized	Safety and Efficacy Study of GDC-0853 Compared With Placebo and Adalimumab in Participants With Rheumatoid Arthritis (RA)	7	Adjusted Difference	-0.28	0.0974	ANCOVA	-0.62	0.05	95		NA	All	578	Completed	Phase 2
NCT02833350	4333666	7929110	Change in Disease Activity Score From Baseline Based on 28-Joints Count and C-Reactive Protein (4 Variables) (DAS28-4 [CRP])	adalimumab|folic acid	GDC-0853|Adalimumab|Folic Acid|MTX|Placebo	Drug|Drug|Drug|Drug|Drug	arthritis|arthritis, rheumatoid	Rheumatoid Arthritis	Parallel Assignment	Interventional	Treatment	Randomized	Safety and Efficacy Study of GDC-0853 Compared With Placebo and Adalimumab in Participants With Rheumatoid Arthritis (RA)	7	Adjusted Difference	-0.31	0.3943	ANCOVA	-0.82	0.2	95		NA	All	578	Completed	Phase 2
NCT02833350	4333655	7929110	Change in Disease Activity Score From Baseline Based on 28-Joints Count and C-Reactive Protein (4 Variables) (DAS28-4 [CRP])	adalimumab|folic acid	GDC-0853|Adalimumab|Folic Acid|MTX|Placebo	Drug|Drug|Drug|Drug|Drug	arthritis|arthritis, rheumatoid	Rheumatoid Arthritis	Parallel Assignment	Interventional	Treatment	Randomized	Safety and Efficacy Study of GDC-0853 Compared With Placebo and Adalimumab in Participants With Rheumatoid Arthritis (RA)	7	Adjusted Difference	0.54	0.0002	ANCOVA	0.21	0.87	95		NA	All	578	Completed	Phase 2
NCT02833350	4333662	7929110	Change in Disease Activity Score From Baseline Based on 28-Joints Count and C-Reactive Protein (4 Variables) (DAS28-4 [CRP])	adalimumab|folic acid	GDC-0853|Adalimumab|Folic Acid|MTX|Placebo	Drug|Drug|Drug|Drug|Drug	arthritis|arthritis, rheumatoid	Rheumatoid Arthritis	Parallel Assignment	Interventional	Treatment	Randomized	Safety and Efficacy Study of GDC-0853 Compared With Placebo and Adalimumab in Participants With Rheumatoid Arthritis (RA)	7	Adjusted Difference	-0.63	0.0002	ANCOVA	-1.01	-0.25	95		NA	All	578	Completed	Phase 2
NCT02833350	4333648	7929110	Change in Disease Activity Score From Baseline Based on 28-Joints Count and C-Reactive Protein (4 Variables) (DAS28-4 [CRP])	adalimumab|folic acid	GDC-0853|Adalimumab|Folic Acid|MTX|Placebo	Drug|Drug|Drug|Drug|Drug	arthritis|arthritis, rheumatoid	Rheumatoid Arthritis	Parallel Assignment	Interventional	Treatment	Randomized	Safety and Efficacy Study of GDC-0853 Compared With Placebo and Adalimumab in Participants With Rheumatoid Arthritis (RA)	7	Adjusted Difference	-0.38	0.0479	ANCOVA	-0.76	0	95		NA	All	578	Completed	Phase 2
NCT02833350	4333658	7929110	Change in Disease Activity Score From Baseline Based on 28-Joints Count and C-Reactive Protein (4 Variables) (DAS28-4 [CRP])	adalimumab|folic acid	GDC-0853|Adalimumab|Folic Acid|MTX|Placebo	Drug|Drug|Drug|Drug|Drug	arthritis|arthritis, rheumatoid	Rheumatoid Arthritis	Parallel Assignment	Interventional	Treatment	Randomized	Safety and Efficacy Study of GDC-0853 Compared With Placebo and Adalimumab in Participants With Rheumatoid Arthritis (RA)	7	Adjusted Difference	0.5	0.0001	ANCOVA	0.21	0.79	95		NA	All	578	Completed	Phase 2
NCT02833350	4333673	7929110	Change in Disease Activity Score From Baseline Based on 28-Joints Count and C-Reactive Protein (4 Variables) (DAS28-4 [CRP])	adalimumab|folic acid	GDC-0853|Adalimumab|Folic Acid|MTX|Placebo	Drug|Drug|Drug|Drug|Drug	arthritis|arthritis, rheumatoid	Rheumatoid Arthritis	Parallel Assignment	Interventional	Treatment	Randomized	Safety and Efficacy Study of GDC-0853 Compared With Placebo and Adalimumab in Participants With Rheumatoid Arthritis (RA)	7	Adjusted Difference	-0.15	0.4475	ANCOVA	-0.42	0.12	95		NA	All	578	Completed	Phase 2
NCT02833350	4333657	7929110	Change in Disease Activity Score From Baseline Based on 28-Joints Count and C-Reactive Protein (4 Variables) (DAS28-4 [CRP])	adalimumab|folic acid	GDC-0853|Adalimumab|Folic Acid|MTX|Placebo	Drug|Drug|Drug|Drug|Drug	arthritis|arthritis, rheumatoid	Rheumatoid Arthritis	Parallel Assignment	Interventional	Treatment	Randomized	Safety and Efficacy Study of GDC-0853 Compared With Placebo and Adalimumab in Participants With Rheumatoid Arthritis (RA)	7	Adjusted Difference	0.43	0.0012	ANCOVA	0.14	0.72	95		NA	All	578	Completed	Phase 2
NCT02833350	4333670	7929110	Change in Disease Activity Score From Baseline Based on 28-Joints Count and C-Reactive Protein (4 Variables) (DAS28-4 [CRP])	adalimumab|folic acid	GDC-0853|Adalimumab|Folic Acid|MTX|Placebo	Drug|Drug|Drug|Drug|Drug	arthritis|arthritis, rheumatoid	Rheumatoid Arthritis	Parallel Assignment	Interventional	Treatment	Randomized	Safety and Efficacy Study of GDC-0853 Compared With Placebo and Adalimumab in Participants With Rheumatoid Arthritis (RA)	7	Adjusted Difference	-0.28	0.0586	ANCOVA	-0.58	0.01	95		NA	All	578	Completed	Phase 2
NCT02833350	4333667	7929110	Change in Disease Activity Score From Baseline Based on 28-Joints Count and C-Reactive Protein (4 Variables) (DAS28-4 [CRP])	adalimumab|folic acid	GDC-0853|Adalimumab|Folic Acid|MTX|Placebo	Drug|Drug|Drug|Drug|Drug	arthritis|arthritis, rheumatoid	Rheumatoid Arthritis	Parallel Assignment	Interventional	Treatment	Randomized	Safety and Efficacy Study of GDC-0853 Compared With Placebo and Adalimumab in Participants With Rheumatoid Arthritis (RA)	7	Adjusted Difference	-0.44	0.0046	ANCOVA	-0.77	-0.11	95		NA	All	578	Completed	Phase 2
NCT02833350	4333671	7929110	Change in Disease Activity Score From Baseline Based on 28-Joints Count and C-Reactive Protein (4 Variables) (DAS28-4 [CRP])	adalimumab|folic acid	GDC-0853|Adalimumab|Folic Acid|MTX|Placebo	Drug|Drug|Drug|Drug|Drug	arthritis|arthritis, rheumatoid	Rheumatoid Arthritis	Parallel Assignment	Interventional	Treatment	Randomized	Safety and Efficacy Study of GDC-0853 Compared With Placebo and Adalimumab in Participants With Rheumatoid Arthritis (RA)	7	Adjusted Difference	-0.21	0.2244	ANCOVA	-0.51	0.08	95		NA	All	578	Completed	Phase 2
NCT02833350	4333664	7929110	Change in Disease Activity Score From Baseline Based on 28-Joints Count and C-Reactive Protein (4 Variables) (DAS28-4 [CRP])	adalimumab|folic acid	GDC-0853|Adalimumab|Folic Acid|MTX|Placebo	Drug|Drug|Drug|Drug|Drug	arthritis|arthritis, rheumatoid	Rheumatoid Arthritis	Parallel Assignment	Interventional	Treatment	Randomized	Safety and Efficacy Study of GDC-0853 Compared With Placebo and Adalimumab in Participants With Rheumatoid Arthritis (RA)	7	Adjusted Difference	-0.39	0.0365	ANCOVA	-0.76	-0.02	95		NA	All	578	Completed	Phase 2
NCT02833350	4333675	7929110	Change in Disease Activity Score From Baseline Based on 28-Joints Count and C-Reactive Protein (4 Variables) (DAS28-4 [CRP])	adalimumab|folic acid	GDC-0853|Adalimumab|Folic Acid|MTX|Placebo	Drug|Drug|Drug|Drug|Drug	arthritis|arthritis, rheumatoid	Rheumatoid Arthritis	Parallel Assignment	Interventional	Treatment	Randomized	Safety and Efficacy Study of GDC-0853 Compared With Placebo and Adalimumab in Participants With Rheumatoid Arthritis (RA)	7	Adjusted Difference	-0.18	0.5807	ANCOVA	-0.55	0.19	95		NA	All	578	Completed	Phase 2
NCT02833350	4333661	7929110	Change in Disease Activity Score From Baseline Based on 28-Joints Count and C-Reactive Protein (4 Variables) (DAS28-4 [CRP])	adalimumab|folic acid	GDC-0853|Adalimumab|Folic Acid|MTX|Placebo	Drug|Drug|Drug|Drug|Drug	arthritis|arthritis, rheumatoid	Rheumatoid Arthritis	Parallel Assignment	Interventional	Treatment	Randomized	Safety and Efficacy Study of GDC-0853 Compared With Placebo and Adalimumab in Participants With Rheumatoid Arthritis (RA)	7	Adjusted Difference	-0.62	0.0003	ANCOVA	-1	-0.24	95		NA	All	578	Completed	Phase 2
NCT02833350	4333674	7929110	Change in Disease Activity Score From Baseline Based on 28-Joints Count and C-Reactive Protein (4 Variables) (DAS28-4 [CRP])	adalimumab|folic acid	GDC-0853|Adalimumab|Folic Acid|MTX|Placebo	Drug|Drug|Drug|Drug|Drug	arthritis|arthritis, rheumatoid	Rheumatoid Arthritis	Parallel Assignment	Interventional	Treatment	Randomized	Safety and Efficacy Study of GDC-0853 Compared With Placebo and Adalimumab in Participants With Rheumatoid Arthritis (RA)	7	Adjusted Difference	-0.12	0.627	ANCOVA	-0.39	0.14	95		NA	All	578	Completed	Phase 2
NCT02833350	4333660	7929110	Change in Disease Activity Score From Baseline Based on 28-Joints Count and C-Reactive Protein (4 Variables) (DAS28-4 [CRP])	adalimumab|folic acid	GDC-0853|Adalimumab|Folic Acid|MTX|Placebo	Drug|Drug|Drug|Drug|Drug	arthritis|arthritis, rheumatoid	Rheumatoid Arthritis	Parallel Assignment	Interventional	Treatment	Randomized	Safety and Efficacy Study of GDC-0853 Compared With Placebo and Adalimumab in Participants With Rheumatoid Arthritis (RA)	7	Adjusted Difference	0.64	0.0001	ANCOVA	0.37	0.9	95		NA	All	578	Completed	Phase 2
NCT02833350	4333668	7929110	Change in Disease Activity Score From Baseline Based on 28-Joints Count and C-Reactive Protein (4 Variables) (DAS28-4 [CRP])	adalimumab|folic acid	GDC-0853|Adalimumab|Folic Acid|MTX|Placebo	Drug|Drug|Drug|Drug|Drug	arthritis|arthritis, rheumatoid	Rheumatoid Arthritis	Parallel Assignment	Interventional	Treatment	Randomized	Safety and Efficacy Study of GDC-0853 Compared With Placebo and Adalimumab in Participants With Rheumatoid Arthritis (RA)	7	Adjusted Difference	-0.4	0.0119	ANCOVA	-0.74	-0.07	95		NA	All	578	Completed	Phase 2
NCT02833350	4333652	7929110	Change in Disease Activity Score From Baseline Based on 28-Joints Count and C-Reactive Protein (4 Variables) (DAS28-4 [CRP])	adalimumab|folic acid	GDC-0853|Adalimumab|Folic Acid|MTX|Placebo	Drug|Drug|Drug|Drug|Drug	arthritis|arthritis, rheumatoid	Rheumatoid Arthritis	Parallel Assignment	Interventional	Treatment	Randomized	Safety and Efficacy Study of GDC-0853 Compared With Placebo and Adalimumab in Participants With Rheumatoid Arthritis (RA)	7	Adjusted Difference	0.15	0.7565	ANCOVA	-0.23	0.52	95		NA	All	578	Completed	Phase 2
NCT02833350	4333665	7929110	Change in Disease Activity Score From Baseline Based on 28-Joints Count and C-Reactive Protein (4 Variables) (DAS28-4 [CRP])	adalimumab|folic acid	GDC-0853|Adalimumab|Folic Acid|MTX|Placebo	Drug|Drug|Drug|Drug|Drug	arthritis|arthritis, rheumatoid	Rheumatoid Arthritis	Parallel Assignment	Interventional	Treatment	Randomized	Safety and Efficacy Study of GDC-0853 Compared With Placebo and Adalimumab in Participants With Rheumatoid Arthritis (RA)	7	Adjusted Difference	-0.37	0.0526	ANCOVA	-0.74	0	95		NA	All	578	Completed	Phase 2
NCT02833350	4333654	7929110	Change in Disease Activity Score From Baseline Based on 28-Joints Count and C-Reactive Protein (4 Variables) (DAS28-4 [CRP])	adalimumab|folic acid	GDC-0853|Adalimumab|Folic Acid|MTX|Placebo	Drug|Drug|Drug|Drug|Drug	arthritis|arthritis, rheumatoid	Rheumatoid Arthritis	Parallel Assignment	Interventional	Treatment	Randomized	Safety and Efficacy Study of GDC-0853 Compared With Placebo and Adalimumab in Participants With Rheumatoid Arthritis (RA)	7	Adjusted Difference	0.46	0.0084	ANCOVA	0.09	0.82	95		NA	All	578	Completed	Phase 2
NCT02833350	4333656	7929110	Change in Disease Activity Score From Baseline Based on 28-Joints Count and C-Reactive Protein (4 Variables) (DAS28-4 [CRP])	adalimumab|folic acid	GDC-0853|Adalimumab|Folic Acid|MTX|Placebo	Drug|Drug|Drug|Drug|Drug	arthritis|arthritis, rheumatoid	Rheumatoid Arthritis	Parallel Assignment	Interventional	Treatment	Randomized	Safety and Efficacy Study of GDC-0853 Compared With Placebo and Adalimumab in Participants With Rheumatoid Arthritis (RA)	7	Adjusted Difference	0.58	0.0001	ANCOVA	0.25	0.91	95		NA	All	578	Completed	Phase 2
NCT02833350	4333646	7929110	Change in Disease Activity Score From Baseline Based on 28-Joints Count and C-Reactive Protein (4 Variables) (DAS28-4 [CRP])	adalimumab|folic acid	GDC-0853|Adalimumab|Folic Acid|MTX|Placebo	Drug|Drug|Drug|Drug|Drug	arthritis|arthritis, rheumatoid	Rheumatoid Arthritis	Parallel Assignment	Interventional	Treatment	Randomized	Safety and Efficacy Study of GDC-0853 Compared With Placebo and Adalimumab in Participants With Rheumatoid Arthritis (RA)	7	Adjusted Difference	-0.83	0.0001	ANCOVA	-1.24	-0.42	95		NA	All	578	Completed	Phase 2
NCT02833350	4333669	7929110	Change in Disease Activity Score From Baseline Based on 28-Joints Count and C-Reactive Protein (4 Variables) (DAS28-4 [CRP])	adalimumab|folic acid	GDC-0853|Adalimumab|Folic Acid|MTX|Placebo	Drug|Drug|Drug|Drug|Drug	arthritis|arthritis, rheumatoid	Rheumatoid Arthritis	Parallel Assignment	Interventional	Treatment	Randomized	Safety and Efficacy Study of GDC-0853 Compared With Placebo and Adalimumab in Participants With Rheumatoid Arthritis (RA)	7	Adjusted Difference	-0.39	0.1338	ANCOVA	-0.85	0.08	95		NA	All	578	Completed	Phase 2
NCT02833350	4333663	7929110	Change in Disease Activity Score From Baseline Based on 28-Joints Count and C-Reactive Protein (4 Variables) (DAS28-4 [CRP])	adalimumab|folic acid	GDC-0853|Adalimumab|Folic Acid|MTX|Placebo	Drug|Drug|Drug|Drug|Drug	arthritis|arthritis, rheumatoid	Rheumatoid Arthritis	Parallel Assignment	Interventional	Treatment	Randomized	Safety and Efficacy Study of GDC-0853 Compared With Placebo and Adalimumab in Participants With Rheumatoid Arthritis (RA)	7	Adjusted Difference	-0.41	0.1696	ANCOVA	-0.93	0.11	95		NA	All	578	Completed	Phase 2
NCT02833350	4333672	7929110	Change in Disease Activity Score From Baseline Based on 28-Joints Count and C-Reactive Protein (4 Variables) (DAS28-4 [CRP])	adalimumab|folic acid	GDC-0853|Adalimumab|Folic Acid|MTX|Placebo	Drug|Drug|Drug|Drug|Drug	arthritis|arthritis, rheumatoid	Rheumatoid Arthritis	Parallel Assignment	Interventional	Treatment	Randomized	Safety and Efficacy Study of GDC-0853 Compared With Placebo and Adalimumab in Participants With Rheumatoid Arthritis (RA)	7	Adjusted Difference	-0.06	0.9891	ANCOVA	-0.47	0.35	95		NA	All	578	Completed	Phase 2
NCT02833350	4333659	7929110	Change in Disease Activity Score From Baseline Based on 28-Joints Count and C-Reactive Protein (4 Variables) (DAS28-4 [CRP])	adalimumab|folic acid	GDC-0853|Adalimumab|Folic Acid|MTX|Placebo	Drug|Drug|Drug|Drug|Drug	arthritis|arthritis, rheumatoid	Rheumatoid Arthritis	Parallel Assignment	Interventional	Treatment	Randomized	Safety and Efficacy Study of GDC-0853 Compared With Placebo and Adalimumab in Participants With Rheumatoid Arthritis (RA)	7	Adjusted Difference	0.61	0.0001	ANCOVA	0.34	0.88	95		NA	All	578	Completed	Phase 2
NCT02833350	4333691	7929111	Change in Disease Activity Score From Baseline Based on 28-Joints Count and C-Reactive Protein (3 Variables) (DAS28-3 [CRP])	adalimumab|folic acid	GDC-0853|Adalimumab|Folic Acid|MTX|Placebo	Drug|Drug|Drug|Drug|Drug	arthritis|arthritis, rheumatoid	Rheumatoid Arthritis	Parallel Assignment	Interventional	Treatment	Randomized	Safety and Efficacy Study of GDC-0853 Compared With Placebo and Adalimumab in Participants With Rheumatoid Arthritis (RA)	7	Adjusted Difference	-0.57	0.0003	ANCOVA	-0.92	-0.22	95		NA	All	578	Completed	Phase 2
NCT02833350	4333693	7929111	Change in Disease Activity Score From Baseline Based on 28-Joints Count and C-Reactive Protein (3 Variables) (DAS28-3 [CRP])	adalimumab|folic acid	GDC-0853|Adalimumab|Folic Acid|MTX|Placebo	Drug|Drug|Drug|Drug|Drug	arthritis|arthritis, rheumatoid	Rheumatoid Arthritis	Parallel Assignment	Interventional	Treatment	Randomized	Safety and Efficacy Study of GDC-0853 Compared With Placebo and Adalimumab in Participants With Rheumatoid Arthritis (RA)	7	Adjusted Difference	-0.36	0.2079	ANCOVA	-0.84	0.12	95		NA	All	578	Completed	Phase 2
NCT02833350	4333676	7929111	Change in Disease Activity Score From Baseline Based on 28-Joints Count and C-Reactive Protein (3 Variables) (DAS28-3 [CRP])	adalimumab|folic acid	GDC-0853|Adalimumab|Folic Acid|MTX|Placebo	Drug|Drug|Drug|Drug|Drug	arthritis|arthritis, rheumatoid	Rheumatoid Arthritis	Parallel Assignment	Interventional	Treatment	Randomized	Safety and Efficacy Study of GDC-0853 Compared With Placebo and Adalimumab in Participants With Rheumatoid Arthritis (RA)	7	Adjusted Difference	-0.76	0.0002	ANCOVA	-1.15	-0.38	95		NA	All	578	Completed	Phase 2
NCT02833350	4333681	7929111	Change in Disease Activity Score From Baseline Based on 28-Joints Count and C-Reactive Protein (3 Variables) (DAS28-3 [CRP])	adalimumab|folic acid	GDC-0853|Adalimumab|Folic Acid|MTX|Placebo	Drug|Drug|Drug|Drug|Drug	arthritis|arthritis, rheumatoid	Rheumatoid Arthritis	Parallel Assignment	Interventional	Treatment	Randomized	Safety and Efficacy Study of GDC-0853 Compared With Placebo and Adalimumab in Participants With Rheumatoid Arthritis (RA)	7	Adjusted Difference	0.19	0.5035	ANCOVA	-0.16	0.53	95		NA	All	578	Completed	Phase 2
NCT02833350	4333680	7929111	Change in Disease Activity Score From Baseline Based on 28-Joints Count and C-Reactive Protein (3 Variables) (DAS28-3 [CRP])	adalimumab|folic acid	GDC-0853|Adalimumab|Folic Acid|MTX|Placebo	Drug|Drug|Drug|Drug|Drug	arthritis|arthritis, rheumatoid	Rheumatoid Arthritis	Parallel Assignment	Interventional	Treatment	Randomized	Safety and Efficacy Study of GDC-0853 Compared With Placebo and Adalimumab in Participants With Rheumatoid Arthritis (RA)	7	Adjusted Difference	-0.11	0.4286	ANCOVA	-0.38	0.16	95		NA	All	578	Completed	Phase 2
NCT02833350	4333692	7929111	Change in Disease Activity Score From Baseline Based on 28-Joints Count and C-Reactive Protein (3 Variables) (DAS28-3 [CRP])	adalimumab|folic acid	GDC-0853|Adalimumab|Folic Acid|MTX|Placebo	Drug|Drug|Drug|Drug|Drug	arthritis|arthritis, rheumatoid	Rheumatoid Arthritis	Parallel Assignment	Interventional	Treatment	Randomized	Safety and Efficacy Study of GDC-0853 Compared With Placebo and Adalimumab in Participants With Rheumatoid Arthritis (RA)	7	Adjusted Difference	-0.57	0.0003	ANCOVA	-0.92	-0.22	95		NA	All	578	Completed	Phase 2
NCT02833350	4333686	7929111	Change in Disease Activity Score From Baseline Based on 28-Joints Count and C-Reactive Protein (3 Variables) (DAS28-3 [CRP])	adalimumab|folic acid	GDC-0853|Adalimumab|Folic Acid|MTX|Placebo	Drug|Drug|Drug|Drug|Drug	arthritis|arthritis, rheumatoid	Rheumatoid Arthritis	Parallel Assignment	Interventional	Treatment	Randomized	Safety and Efficacy Study of GDC-0853 Compared With Placebo and Adalimumab in Participants With Rheumatoid Arthritis (RA)	7	Adjusted Difference	0.56	0.0001	ANCOVA	0.25	0.87	95		NA	All	578	Completed	Phase 2
NCT02833350	4333704	7929111	Change in Disease Activity Score From Baseline Based on 28-Joints Count and C-Reactive Protein (3 Variables) (DAS28-3 [CRP])	adalimumab|folic acid	GDC-0853|Adalimumab|Folic Acid|MTX|Placebo	Drug|Drug|Drug|Drug|Drug	arthritis|arthritis, rheumatoid	Rheumatoid Arthritis	Parallel Assignment	Interventional	Treatment	Randomized	Safety and Efficacy Study of GDC-0853 Compared With Placebo and Adalimumab in Participants With Rheumatoid Arthritis (RA)	7	Adjusted Difference	-0.04	0.9884	ANCOVA	-0.28	0.21	95		NA	All	578	Completed	Phase 2
NCT02833350	4333702	7929111	Change in Disease Activity Score From Baseline Based on 28-Joints Count and C-Reactive Protein (3 Variables) (DAS28-3 [CRP])	adalimumab|folic acid	GDC-0853|Adalimumab|Folic Acid|MTX|Placebo	Drug|Drug|Drug|Drug|Drug	arthritis|arthritis, rheumatoid	Rheumatoid Arthritis	Parallel Assignment	Interventional	Treatment	Randomized	Safety and Efficacy Study of GDC-0853 Compared With Placebo and Adalimumab in Participants With Rheumatoid Arthritis (RA)	7	Adjusted Difference	-0.06	0.9853	ANCOVA	-0.43	0.31	95		NA	All	578	Completed	Phase 2
NCT02833350	4333699	7929111	Change in Disease Activity Score From Baseline Based on 28-Joints Count and C-Reactive Protein (3 Variables) (DAS28-3 [CRP])	adalimumab|folic acid	GDC-0853|Adalimumab|Folic Acid|MTX|Placebo	Drug|Drug|Drug|Drug|Drug	arthritis|arthritis, rheumatoid	Rheumatoid Arthritis	Parallel Assignment	Interventional	Treatment	Randomized	Safety and Efficacy Study of GDC-0853 Compared With Placebo and Adalimumab in Participants With Rheumatoid Arthritis (RA)	7	Adjusted Difference	-0.29	0.2885	ANCOVA	-0.72	0.14	95		NA	All	578	Completed	Phase 2
NCT02833350	4333690	7929111	Change in Disease Activity Score From Baseline Based on 28-Joints Count and C-Reactive Protein (3 Variables) (DAS28-3 [CRP])	adalimumab|folic acid	GDC-0853|Adalimumab|Folic Acid|MTX|Placebo	Drug|Drug|Drug|Drug|Drug	arthritis|arthritis, rheumatoid	Rheumatoid Arthritis	Parallel Assignment	Interventional	Treatment	Randomized	Safety and Efficacy Study of GDC-0853 Compared With Placebo and Adalimumab in Participants With Rheumatoid Arthritis (RA)	7	Adjusted Difference	0.58	0.0001	ANCOVA	0.34	0.82	95		NA	All	578	Completed	Phase 2
NCT02833350	4333698	7929111	Change in Disease Activity Score From Baseline Based on 28-Joints Count and C-Reactive Protein (3 Variables) (DAS28-3 [CRP])	adalimumab|folic acid	GDC-0853|Adalimumab|Folic Acid|MTX|Placebo	Drug|Drug|Drug|Drug|Drug	arthritis|arthritis, rheumatoid	Rheumatoid Arthritis	Parallel Assignment	Interventional	Treatment	Randomized	Safety and Efficacy Study of GDC-0853 Compared With Placebo and Adalimumab in Participants With Rheumatoid Arthritis (RA)	7	Adjusted Difference	-0.3	0.0598	ANCOVA	-0.61	0.01	95		NA	All	578	Completed	Phase 2
NCT02833350	4333688	7929111	Change in Disease Activity Score From Baseline Based on 28-Joints Count and C-Reactive Protein (3 Variables) (DAS28-3 [CRP])	adalimumab|folic acid	GDC-0853|Adalimumab|Folic Acid|MTX|Placebo	Drug|Drug|Drug|Drug|Drug	arthritis|arthritis, rheumatoid	Rheumatoid Arthritis	Parallel Assignment	Interventional	Treatment	Randomized	Safety and Efficacy Study of GDC-0853 Compared With Placebo and Adalimumab in Participants With Rheumatoid Arthritis (RA)	7	Adjusted Difference	0.47	0.0001	ANCOVA	0.2	0.74	95		NA	All	578	Completed	Phase 2
NCT02833350	4333678	7929111	Change in Disease Activity Score From Baseline Based on 28-Joints Count and C-Reactive Protein (3 Variables) (DAS28-3 [CRP])	adalimumab|folic acid	GDC-0853|Adalimumab|Folic Acid|MTX|Placebo	Drug|Drug|Drug|Drug|Drug	arthritis|arthritis, rheumatoid	Rheumatoid Arthritis	Parallel Assignment	Interventional	Treatment	Randomized	Safety and Efficacy Study of GDC-0853 Compared With Placebo and Adalimumab in Participants With Rheumatoid Arthritis (RA)	7	Adjusted Difference	-0.31	0.0667	ANCOVA	-0.65	0.02	95		NA	All	578	Completed	Phase 2
NCT02833350	4333689	7929111	Change in Disease Activity Score From Baseline Based on 28-Joints Count and C-Reactive Protein (3 Variables) (DAS28-3 [CRP])	adalimumab|folic acid	GDC-0853|Adalimumab|Folic Acid|MTX|Placebo	Drug|Drug|Drug|Drug|Drug	arthritis|arthritis, rheumatoid	Rheumatoid Arthritis	Parallel Assignment	Interventional	Treatment	Randomized	Safety and Efficacy Study of GDC-0853 Compared With Placebo and Adalimumab in Participants With Rheumatoid Arthritis (RA)	7	Mean Difference (Net)	0.55	0.0001	ANCOVA	0.31	0.8	95		NA	All	578	Completed	Phase 2
NCT02833350	4333697	7929111	Change in Disease Activity Score From Baseline Based on 28-Joints Count and C-Reactive Protein (3 Variables) (DAS28-3 [CRP])	adalimumab|folic acid	GDC-0853|Adalimumab|Folic Acid|MTX|Placebo	Drug|Drug|Drug|Drug|Drug	arthritis|arthritis, rheumatoid	Rheumatoid Arthritis	Parallel Assignment	Interventional	Treatment	Randomized	Safety and Efficacy Study of GDC-0853 Compared With Placebo and Adalimumab in Participants With Rheumatoid Arthritis (RA)	7	Adjusted Difference	-0.31	0.044	ANCOVA	-0.62	-0.01	95		NA	All	578	Completed	Phase 2
NCT02833350	4333696	7929111	Change in Disease Activity Score From Baseline Based on 28-Joints Count and C-Reactive Protein (3 Variables) (DAS28-3 [CRP])	adalimumab|folic acid	GDC-0853|Adalimumab|Folic Acid|MTX|Placebo	Drug|Drug|Drug|Drug|Drug	arthritis|arthritis, rheumatoid	Rheumatoid Arthritis	Parallel Assignment	Interventional	Treatment	Randomized	Safety and Efficacy Study of GDC-0853 Compared With Placebo and Adalimumab in Participants With Rheumatoid Arthritis (RA)	7	Adjusted Difference	-0.28	0.4271	ANCOVA	-0.76	0.2	95		NA	All	578	Completed	Phase 2
NCT02833350	4333682	7929111	Change in Disease Activity Score From Baseline Based on 28-Joints Count and C-Reactive Protein (3 Variables) (DAS28-3 [CRP])	adalimumab|folic acid	GDC-0853|Adalimumab|Folic Acid|MTX|Placebo	Drug|Drug|Drug|Drug|Drug	arthritis|arthritis, rheumatoid	Rheumatoid Arthritis	Parallel Assignment	Interventional	Treatment	Randomized	Safety and Efficacy Study of GDC-0853 Compared With Placebo and Adalimumab in Participants With Rheumatoid Arthritis (RA)	7	Adjusted Difference	0.19	0.4839	ANCOVA	-0.16	0.54	95		NA	All	578	Completed	Phase 2
NCT02833350	4333701	7929111	Change in Disease Activity Score From Baseline Based on 28-Joints Count and C-Reactive Protein (3 Variables) (DAS28-3 [CRP])	adalimumab|folic acid	GDC-0853|Adalimumab|Folic Acid|MTX|Placebo	Drug|Drug|Drug|Drug|Drug	arthritis|arthritis, rheumatoid	Rheumatoid Arthritis	Parallel Assignment	Interventional	Treatment	Randomized	Safety and Efficacy Study of GDC-0853 Compared With Placebo and Adalimumab in Participants With Rheumatoid Arthritis (RA)	7	Adjusted Difference	-0.12	0.6826	ANCOVA	-0.38	0.15	95		NA	All	578	Completed	Phase 2
NCT02833350	4333685	7929111	Change in Disease Activity Score From Baseline Based on 28-Joints Count and C-Reactive Protein (3 Variables) (DAS28-3 [CRP])	adalimumab|folic acid	GDC-0853|Adalimumab|Folic Acid|MTX|Placebo	Drug|Drug|Drug|Drug|Drug	arthritis|arthritis, rheumatoid	Rheumatoid Arthritis	Parallel Assignment	Interventional	Treatment	Randomized	Safety and Efficacy Study of GDC-0853 Compared With Placebo and Adalimumab in Participants With Rheumatoid Arthritis (RA)	7	Adjusted Difference	0.55	0.0001	ANCOVA	0.24	0.85	95		NA	All	578	Completed	Phase 2
NCT02833350	4333677	7929111	Change in Disease Activity Score From Baseline Based on 28-Joints Count and C-Reactive Protein (3 Variables) (DAS28-3 [CRP])	adalimumab|folic acid	GDC-0853|Adalimumab|Folic Acid|MTX|Placebo	Drug|Drug|Drug|Drug|Drug	arthritis|arthritis, rheumatoid	Rheumatoid Arthritis	Parallel Assignment	Interventional	Treatment	Randomized	Safety and Efficacy Study of GDC-0853 Compared With Placebo and Adalimumab in Participants With Rheumatoid Arthritis (RA)	7	Adjusted Difference	-0.77	0.0001	ANCOVA	-1.11	-0.42	95		NA	All	578	Completed	Phase 2
NCT02833350	4333703	7929111	Change in Disease Activity Score From Baseline Based on 28-Joints Count and C-Reactive Protein (3 Variables) (DAS28-3 [CRP])	adalimumab|folic acid	GDC-0853|Adalimumab|Folic Acid|MTX|Placebo	Drug|Drug|Drug|Drug|Drug	arthritis|arthritis, rheumatoid	Rheumatoid Arthritis	Parallel Assignment	Interventional	Treatment	Randomized	Safety and Efficacy Study of GDC-0853 Compared With Placebo and Adalimumab in Participants With Rheumatoid Arthritis (RA)	7	Adjusted Difference	-0.06	0.923	ANCOVA	-0.31	0.18	95		NA	All	578	Completed	Phase 2
NCT02833350	4333679	7929111	Change in Disease Activity Score From Baseline Based on 28-Joints Count and C-Reactive Protein (3 Variables) (DAS28-3 [CRP])	adalimumab|folic acid	GDC-0853|Adalimumab|Folic Acid|MTX|Placebo	Drug|Drug|Drug|Drug|Drug	arthritis|arthritis, rheumatoid	Rheumatoid Arthritis	Parallel Assignment	Interventional	Treatment	Randomized	Safety and Efficacy Study of GDC-0853 Compared With Placebo and Adalimumab in Participants With Rheumatoid Arthritis (RA)	7	Adjusted Difference	-0.2	0.1831	ANCOVA	-0.5	0.1	95		NA	All	578	Completed	Phase 2
NCT02833350	4333684	7929111	Change in Disease Activity Score From Baseline Based on 28-Joints Count and C-Reactive Protein (3 Variables) (DAS28-3 [CRP])	adalimumab|folic acid	GDC-0853|Adalimumab|Folic Acid|MTX|Placebo	Drug|Drug|Drug|Drug|Drug	arthritis|arthritis, rheumatoid	Rheumatoid Arthritis	Parallel Assignment	Interventional	Treatment	Randomized	Safety and Efficacy Study of GDC-0853 Compared With Placebo and Adalimumab in Participants With Rheumatoid Arthritis (RA)	7	Adjusted Difference	0.42	0.0095	ANCOVA	0.08	0.76	95		NA	All	578	Completed	Phase 2
NCT02833350	4333700	7929111	Change in Disease Activity Score From Baseline Based on 28-Joints Count and C-Reactive Protein (3 Variables) (DAS28-3 [CRP])	adalimumab|folic acid	GDC-0853|Adalimumab|Folic Acid|MTX|Placebo	Drug|Drug|Drug|Drug|Drug	arthritis|arthritis, rheumatoid	Rheumatoid Arthritis	Parallel Assignment	Interventional	Treatment	Randomized	Safety and Efficacy Study of GDC-0853 Compared With Placebo and Adalimumab in Participants With Rheumatoid Arthritis (RA)	7	Adjusted Difference	-0.18	0.2634	ANCOVA	-0.45	0.08	95		NA	All	578	Completed	Phase 2
NCT02833350	4333687	7929111	Change in Disease Activity Score From Baseline Based on 28-Joints Count and C-Reactive Protein (3 Variables) (DAS28-3 [CRP])	adalimumab|folic acid	GDC-0853|Adalimumab|Folic Acid|MTX|Placebo	Drug|Drug|Drug|Drug|Drug	arthritis|arthritis, rheumatoid	Rheumatoid Arthritis	Parallel Assignment	Interventional	Treatment	Randomized	Safety and Efficacy Study of GDC-0853 Compared With Placebo and Adalimumab in Participants With Rheumatoid Arthritis (RA)	7	Adjusted Difference	0.4	0.0009	ANCOVA	0.13	0.66	95		NA	All	578	Completed	Phase 2
NCT02833350	4333705	7929111	Change in Disease Activity Score From Baseline Based on 28-Joints Count and C-Reactive Protein (3 Variables) (DAS28-3 [CRP])	adalimumab|folic acid	GDC-0853|Adalimumab|Folic Acid|MTX|Placebo	Drug|Drug|Drug|Drug|Drug	arthritis|arthritis, rheumatoid	Rheumatoid Arthritis	Parallel Assignment	Interventional	Treatment	Randomized	Safety and Efficacy Study of GDC-0853 Compared With Placebo and Adalimumab in Participants With Rheumatoid Arthritis (RA)	7	adjusted difference	-0.11	0.8504	ANCOVA	-0.45	0.23	95		NA	All	578	Completed	Phase 2
NCT02833350	4333683	7929111	Change in Disease Activity Score From Baseline Based on 28-Joints Count and C-Reactive Protein (3 Variables) (DAS28-3 [CRP])	adalimumab|folic acid	GDC-0853|Adalimumab|Folic Acid|MTX|Placebo	Drug|Drug|Drug|Drug|Drug	arthritis|arthritis, rheumatoid	Rheumatoid Arthritis	Parallel Assignment	Interventional	Treatment	Randomized	Safety and Efficacy Study of GDC-0853 Compared With Placebo and Adalimumab in Participants With Rheumatoid Arthritis (RA)	7	Adjusted Difference	0.4	0.0153	ANCOVA	0.06	0.74	95		NA	All	578	Completed	Phase 2
NCT02833350	4333694	7929111	Change in Disease Activity Score From Baseline Based on 28-Joints Count and C-Reactive Protein (3 Variables) (DAS28-3 [CRP])	adalimumab|folic acid	GDC-0853|Adalimumab|Folic Acid|MTX|Placebo	Drug|Drug|Drug|Drug|Drug	arthritis|arthritis, rheumatoid	Rheumatoid Arthritis	Parallel Assignment	Interventional	Treatment	Randomized	Safety and Efficacy Study of GDC-0853 Compared With Placebo and Adalimumab in Participants With Rheumatoid Arthritis (RA)	7	Adjusted Difference	-0.33	0.0612	ANCOVA	-0.68	0.01	95		NA	All	578	Completed	Phase 2
NCT02833350	4333695	7929111	Change in Disease Activity Score From Baseline Based on 28-Joints Count and C-Reactive Protein (3 Variables) (DAS28-3 [CRP])	adalimumab|folic acid	GDC-0853|Adalimumab|Folic Acid|MTX|Placebo	Drug|Drug|Drug|Drug|Drug	arthritis|arthritis, rheumatoid	Rheumatoid Arthritis	Parallel Assignment	Interventional	Treatment	Randomized	Safety and Efficacy Study of GDC-0853 Compared With Placebo and Adalimumab in Participants With Rheumatoid Arthritis (RA)	7	Adjusted Difference	-0.31	0.0969	ANCOVA	-0.66	0.04	95		NA	All	578	Completed	Phase 2
NCT02833350	4333706	7929115	Percentage of Participants Achieving ACR50 Response at Day 84, Comparison Between GDC-0853 and Placebo (Cohort 2)	adalimumab|folic acid	GDC-0853|Adalimumab|Folic Acid|MTX|Placebo	Drug|Drug|Drug|Drug|Drug	arthritis|arthritis, rheumatoid	Rheumatoid Arthritis	Parallel Assignment	Interventional	Treatment	Randomized	Safety and Efficacy Study of GDC-0853 Compared With Placebo and Adalimumab in Participants With Rheumatoid Arthritis (RA)	7	Weighted difference	13.7	0.0717	Cochran-Mantel-Haenszel	-1.21	28.61	95		NA	All	578	Completed	Phase 2
NCT02833350	4333708	7929116	Percentage of Participants Achieving ACR50 Response at Day 84, Comparison Between GDC-0853 and Adalimumab (Cohort 1)	adalimumab|folic acid	GDC-0853|Adalimumab|Folic Acid|MTX|Placebo	Drug|Drug|Drug|Drug|Drug	arthritis|arthritis, rheumatoid	Rheumatoid Arthritis	Parallel Assignment	Interventional	Treatment	Randomized	Safety and Efficacy Study of GDC-0853 Compared With Placebo and Adalimumab in Participants With Rheumatoid Arthritis (RA)	7	Weighted difference	-8.58	0.1694	Cochran-Mantel-Haenszel	-20.82	3.66	95		NA	All	578	Completed	Phase 2
NCT02833350	4333707	7929116	Percentage of Participants Achieving ACR50 Response at Day 84, Comparison Between GDC-0853 and Adalimumab (Cohort 1)	adalimumab|folic acid	GDC-0853|Adalimumab|Folic Acid|MTX|Placebo	Drug|Drug|Drug|Drug|Drug	arthritis|arthritis, rheumatoid	Rheumatoid Arthritis	Parallel Assignment	Interventional	Treatment	Randomized	Safety and Efficacy Study of GDC-0853 Compared With Placebo and Adalimumab in Participants With Rheumatoid Arthritis (RA)	7	Weighted difference	-1.5	0.8132	Cochran-Mantel-Haenszel	-13.96	10.95	95		NA	All	578	Completed	Phase 2
NCT02833350	4333710	7929118	Percentage of Participants Achieving American College of Rheumatology 50% (ACR50) Response at Day 84, Comparison Between GDC-0853 and Placebo (Cohort 1)	adalimumab|folic acid	GDC-0853|Adalimumab|Folic Acid|MTX|Placebo	Drug|Drug|Drug|Drug|Drug	arthritis|arthritis, rheumatoid	Rheumatoid Arthritis	Parallel Assignment	Interventional	Treatment	Randomized	Safety and Efficacy Study of GDC-0853 Compared With Placebo and Adalimumab in Participants With Rheumatoid Arthritis (RA)	7	Weighted difference	12.93	0.0164	Cochran-Mantel-Haenszel	2.37	23.48	95		NA	All	578	Completed	Phase 2
NCT02833350	4333709	7929118	Percentage of Participants Achieving American College of Rheumatology 50% (ACR50) Response at Day 84, Comparison Between GDC-0853 and Placebo (Cohort 1)	adalimumab|folic acid	GDC-0853|Adalimumab|Folic Acid|MTX|Placebo	Drug|Drug|Drug|Drug|Drug	arthritis|arthritis, rheumatoid	Rheumatoid Arthritis	Parallel Assignment	Interventional	Treatment	Randomized	Safety and Efficacy Study of GDC-0853 Compared With Placebo and Adalimumab in Participants With Rheumatoid Arthritis (RA)	7	Weighted difference	20	0.0003	Cochran-Mantel-Haenszel	9.21	30.79	95		NA	All	578	Completed	Phase 2
NCT02833350	4333711	7929118	Percentage of Participants Achieving American College of Rheumatology 50% (ACR50) Response at Day 84, Comparison Between GDC-0853 and Placebo (Cohort 1)	adalimumab|folic acid	GDC-0853|Adalimumab|Folic Acid|MTX|Placebo	Drug|Drug|Drug|Drug|Drug	arthritis|arthritis, rheumatoid	Rheumatoid Arthritis	Parallel Assignment	Interventional	Treatment	Randomized	Safety and Efficacy Study of GDC-0853 Compared With Placebo and Adalimumab in Participants With Rheumatoid Arthritis (RA)	7	Weighted difference	8	0.2503	Cochran-Mantel-Haenszel	-5.64	21.64	95		NA	All	578	Completed	Phase 2
NCT02833415	4333425	7929088	Change in Glycerol Enrichment	glycerol|empagliflozin	[U-13C3] glycerol|Empagliflozin|Placebo (for Empagliflozin)	Drug|Drug|Drug	obesity, abdominal	Obesity, Visceral	Parallel Assignment	Interventional	Prevention	Randomized	Visceral Adiposity and Diabetes: Translating Form to Function Using Imaging	2	Differences of Least Squares Means	0.9398	0.0053	Mixed Models Analysis				Standard Error of the Mean	0.2941	All	40	Completed	Phase 4
NCT02833415	4333424	7929088	Change in Glycerol Enrichment	glycerol|empagliflozin	[U-13C3] glycerol|Empagliflozin|Placebo (for Empagliflozin)	Drug|Drug|Drug	obesity, abdominal	Obesity, Visceral	Parallel Assignment	Interventional	Prevention	Randomized	Visceral Adiposity and Diabetes: Translating Form to Function Using Imaging	2	Differences of Least Squares Means	0.152	0.5394	Mixed Models Analysis				Standard Error of the Mean	0.2424	All	40	Completed	Phase 4
NCT02833844	4333413	7929077	Percent Change From Baseline in Very Low-Density Lipoprotein Cholesterol (VLDL-C) at Week 24	evolocumab	Placebo|Evolocumab	Drug|Drug	hyperlipoproteinemias|hiv infections|dyslipidemias|hyperlipidemias	Subjects With Hyperlipidemia, Dyslipidemia and HIV Infection	Parallel Assignment	Interventional	Treatment	Randomized	Safety, Tolerability and Efficacy on Low Density Lipoprotein Cholesterol (LDL-C) of Evolocumab in Participants With Human Immunodeficiency Virus (HIV) and Hyperlipidemia/Mixed Dyslipidemia	2	treatment difference	-22.15	0.0001	repeated measures linear effects model	-30.04	-14.26	95	Standard Error of the Mean	4.01	All	467	Completed	Phase 3
NCT02833844	4333414	7929078	Percent Change From Baseline in HDL-C at Week 24	evolocumab	Placebo|Evolocumab	Drug|Drug	hyperlipoproteinemias|hiv infections|dyslipidemias|hyperlipidemias	Subjects With Hyperlipidemia, Dyslipidemia and HIV Infection	Parallel Assignment	Interventional	Treatment	Randomized	Safety, Tolerability and Efficacy on Low Density Lipoprotein Cholesterol (LDL-C) of Evolocumab in Participants With Human Immunodeficiency Virus (HIV) and Hyperlipidemia/Mixed Dyslipidemia	2	treatment difference	8.36	0.0001	repeated measures linear effects model	4.83	11.89	95	Standard Error of the Mean	1.8	All	467	Completed	Phase 3
NCT02833844	4333415	7929079	Percent Change From Baseline in Triglycerides at Week 24	evolocumab	Placebo|Evolocumab	Drug|Drug	hyperlipoproteinemias|hiv infections|dyslipidemias|hyperlipidemias	Subjects With Hyperlipidemia, Dyslipidemia and HIV Infection	Parallel Assignment	Interventional	Treatment	Randomized	Safety, Tolerability and Efficacy on Low Density Lipoprotein Cholesterol (LDL-C) of Evolocumab in Participants With Human Immunodeficiency Virus (HIV) and Hyperlipidemia/Mixed Dyslipidemia	2	treatment difference	-22.46	0.0001	repeated measures linear effects model	-31.03	-13.88	95	Standard Error of the Mean	4.36	All	467	Completed	Phase 3
NCT02833844	4333416	7929080	Percent Change From Baseline in Lipoprotein(a) (Lp[a]) at Week 24	evolocumab	Placebo|Evolocumab	Drug|Drug	hyperlipoproteinemias|hiv infections|dyslipidemias|hyperlipidemias	Subjects With Hyperlipidemia, Dyslipidemia and HIV Infection	Parallel Assignment	Interventional	Treatment	Randomized	Safety, Tolerability and Efficacy on Low Density Lipoprotein Cholesterol (LDL-C) of Evolocumab in Participants With Human Immunodeficiency Virus (HIV) and Hyperlipidemia/Mixed Dyslipidemia	2	treatment difference	-26.78	0.0001	repeated measures linear effects model	-34.17	-19.4	95	Standard Error of the Mean	3.76	All	467	Completed	Phase 3
NCT02833844	4333417	7929081	Percent Change From Baseline in Total Cholesterol (TC) at Week 24	evolocumab	Placebo|Evolocumab	Drug|Drug	hyperlipoproteinemias|hiv infections|dyslipidemias|hyperlipidemias	Subjects With Hyperlipidemia, Dyslipidemia and HIV Infection	Parallel Assignment	Interventional	Treatment	Randomized	Safety, Tolerability and Efficacy on Low Density Lipoprotein Cholesterol (LDL-C) of Evolocumab in Participants With Human Immunodeficiency Virus (HIV) and Hyperlipidemia/Mixed Dyslipidemia	2	treatment difference	-38.12	0.0001	repeated measures linear effects model	-41.3	-34.94	95	Standard Error of the Mean	1.62	All	467	Completed	Phase 3
NCT02833844	4333418	7929082	Percent Change From Baseline in Apolipoprotein B (ApoB) at Week 24	evolocumab	Placebo|Evolocumab	Drug|Drug	hyperlipoproteinemias|hiv infections|dyslipidemias|hyperlipidemias	Subjects With Hyperlipidemia, Dyslipidemia and HIV Infection	Parallel Assignment	Interventional	Treatment	Randomized	Safety, Tolerability and Efficacy on Low Density Lipoprotein Cholesterol (LDL-C) of Evolocumab in Participants With Human Immunodeficiency Virus (HIV) and Hyperlipidemia/Mixed Dyslipidemia	2	treatment difference	-47.73	0.0001	repeated measures linear effects model	-51.11	-44.35	95	Standard Error of the Mean	1.72	All	467	Completed	Phase 3
NCT02833844	4333419	7929083	Percent Change From Baseline in Non-High-Density Lipoprotein Cholesterol (HDL-C) at Week 24	evolocumab	Placebo|Evolocumab	Drug|Drug	hyperlipoproteinemias|hiv infections|dyslipidemias|hyperlipidemias	Subjects With Hyperlipidemia, Dyslipidemia and HIV Infection	Parallel Assignment	Interventional	Treatment	Randomized	Safety, Tolerability and Efficacy on Low Density Lipoprotein Cholesterol (LDL-C) of Evolocumab in Participants With Human Immunodeficiency Virus (HIV) and Hyperlipidemia/Mixed Dyslipidemia	2	treatment difference	-50.94	0.0001	repeated measures linear effects model	-54.88	-46.99	95	Standard Error of the Mean	2.01	All	467	Completed	Phase 3
NCT02833844	4333420	7929084	Percentage of Participants With an LDL-C Response (50% Reduction of LDL-C From Baseline) at Week 24	evolocumab	Placebo|Evolocumab	Drug|Drug	hyperlipoproteinemias|hiv infections|dyslipidemias|hyperlipidemias	Subjects With Hyperlipidemia, Dyslipidemia and HIV Infection	Parallel Assignment	Interventional	Treatment	Randomized	Safety, Tolerability and Efficacy on Low Density Lipoprotein Cholesterol (LDL-C) of Evolocumab in Participants With Human Immunodeficiency Virus (HIV) and Hyperlipidemia/Mixed Dyslipidemia	2	treatment difference	71.9	0.0001	Cochran-Mantel-Haenszel	65.7	76.7	95		NA	All	467	Completed	Phase 3
NCT02833844	4333421	7929085	Percentage of Participants Acheiving LDL-C < 70 mg/dL (1.8 mmol/L) at Week 24	evolocumab	Placebo|Evolocumab	Drug|Drug	hyperlipoproteinemias|hiv infections|dyslipidemias|hyperlipidemias	Subjects With Hyperlipidemia, Dyslipidemia and HIV Infection	Parallel Assignment	Interventional	Treatment	Randomized	Safety, Tolerability and Efficacy on Low Density Lipoprotein Cholesterol (LDL-C) of Evolocumab in Participants With Human Immunodeficiency Virus (HIV) and Hyperlipidemia/Mixed Dyslipidemia	2	treatment difference	65.4	0.0001	Cochran-Mantel-Haenszel	57.8	71.1	95		NA	All	467	Completed	Phase 3
NCT02833844	4333422	7929086	Change From Baseline in LDL-C at Week 24	evolocumab	Placebo|Evolocumab	Drug|Drug	hyperlipoproteinemias|hiv infections|dyslipidemias|hyperlipidemias	Subjects With Hyperlipidemia, Dyslipidemia and HIV Infection	Parallel Assignment	Interventional	Treatment	Randomized	Safety, Tolerability and Efficacy on Low Density Lipoprotein Cholesterol (LDL-C) of Evolocumab in Participants With Human Immunodeficiency Virus (HIV) and Hyperlipidemia/Mixed Dyslipidemia	2	treatment difference	-75.2	0.0001	repeated measures linear effects model	-82.1	-68.4	95	Standard Error of the Mean	3.5	All	467	Completed	Phase 3
NCT02833844	4333423	7929087	Percent Change From Baseline in LDL-C at Week 24	evolocumab	Placebo|Evolocumab	Drug|Drug	hyperlipoproteinemias|hiv infections|dyslipidemias|hyperlipidemias	Subjects With Hyperlipidemia, Dyslipidemia and HIV Infection	Parallel Assignment	Interventional	Treatment	Randomized	Safety, Tolerability and Efficacy on Low Density Lipoprotein Cholesterol (LDL-C) of Evolocumab in Participants With Human Immunodeficiency Virus (HIV) and Hyperlipidemia/Mixed Dyslipidemia	2	treatment difference	-56.92	0.0001	repeated measures linear effects model	-61.55	-52.28	95	Standard Error of the Mean	2.36	All	467	Completed	Phase 3
NCT02833948	4333411	7929045	Aortic Transvalvular Mean Pressure Gradient (mmHg) as Determined by Transthoracic Echocardiography.	rivaroxaban|clopidogrel|aspirin	Acetylsalicylic acid|Clopidogrel|Rivaroxaban	Drug|Drug|Drug	ventricular outflow obstruction|cardiovascular diseases|heart valve diseases|aortic valve stenosis|thrombosis	Aortic Valve Stenosis|Cardiovascular Diseases|Heart Valve Diseases|Thrombosis|Ventricular Outflow Obstruction	Parallel Assignment	Interventional	Diagnostic	Randomized	Comparison of a Rivaroxaban-based Strategy With an Antiplatelet-based Strategy Following Successful TAVR for the Prevention of Leaflet Thickening and Reduced Leaflet Motion as Evaluated by Four-dimensional, Volume-rendered Computed Tomography (4DCT)	2		NA	0.01	Fisher Exact					NA	All	231	Completed	Phase 3
NCT02833948	4333412	7929049	Rate of Patients With at Least One Prosthetic Leaflet With >50% Motion Reduction as Assessed by Cardiac 4DCT-scan	rivaroxaban|clopidogrel|aspirin	Acetylsalicylic acid|Clopidogrel|Rivaroxaban	Drug|Drug|Drug	ventricular outflow obstruction|cardiovascular diseases|heart valve diseases|aortic valve stenosis|thrombosis	Aortic Valve Stenosis|Cardiovascular Diseases|Heart Valve Diseases|Thrombosis|Ventricular Outflow Obstruction	Parallel Assignment	Interventional	Diagnostic	Randomized	Comparison of a Rivaroxaban-based Strategy With an Antiplatelet-based Strategy Following Successful TAVR for the Prevention of Leaflet Thickening and Reduced Leaflet Motion as Evaluated by Four-dimensional, Volume-rendered Computed Tomography (4DCT)	2		NA	0.01	Fisher Exact					NA	All	231	Completed	Phase 3
NCT02834624	4333409	7929005	Change in Number of Tracheal Macrophages	poractant alfa|calfactant	Poractant alfa|calfactant	Drug|Drug	syndrome|respiratory distress syndrome, newborn|respiratory distress syndrome, adult	Respiratory Distress Syndrome	Parallel Assignment	Interventional	Treatment	Randomized	Comparison of Curosurf and Infasurf in the Treatment of Preterm Infants With Respiratory Distress Syndrome	2		NA	0.63	t-test, 1 sided					NA	All	30	Completed	N/A
NCT02834624	4333410	7929007	Change From Baseline in Blood C-reactive (CRP) Protein	poractant alfa|calfactant	Poractant alfa|calfactant	Drug|Drug	syndrome|respiratory distress syndrome, newborn|respiratory distress syndrome, adult	Respiratory Distress Syndrome	Parallel Assignment	Interventional	Treatment	Randomized	Comparison of Curosurf and Infasurf in the Treatment of Preterm Infants With Respiratory Distress Syndrome	2		NA	0.05	t-test, 1 sided					NA	All	30	Completed	N/A
NCT02836496	4333395	7928897	Number of Participants With Change From Baseline in Fatigue Severity Based on Brief Fatigue Inventory (BFI) in Item 3 (Worst Level of Fatigue During Past 24 Hours) at Week 32 by Category	prednisolone|prednisone	Mepolizumab 300 mg|Placebo matching mepolizumab|Active OCS capsules (5 mg prednisolone or prednisone)|Placebo matching OCS capsules	Drug|Drug|Drug|Drug	hypereosinophilic syndrome|syndrome	Hypereosinophilic Syndrome	Parallel Assignment	Interventional	Treatment	Randomized	Efficacy and Safety Study of Mepolizumab in Subjects With Severe Hypereosinophilic Syndrome (HES)	2		NA	0.036	Wilcoxon Rank Sum Test					NA	All	108	Completed	Phase 3
NCT02836496	4333396	7928898	Number of HES Flares Per Participant Per Year	prednisolone|prednisone	Mepolizumab 300 mg|Placebo matching mepolizumab|Active OCS capsules (5 mg prednisolone or prednisone)|Placebo matching OCS capsules	Drug|Drug|Drug|Drug	hypereosinophilic syndrome|syndrome	Hypereosinophilic Syndrome	Parallel Assignment	Interventional	Treatment	Randomized	Efficacy and Safety Study of Mepolizumab in Subjects With Severe Hypereosinophilic Syndrome (HES)	2	Rate Ratio	0.34	0.002	Wilcoxon Rank Sum Test	0.19	0.63	95		NA	All	108	Completed	Phase 3
NCT02836496	4333397	7928899	Time to First HES Flare	prednisolone|prednisone	Mepolizumab 300 mg|Placebo matching mepolizumab|Active OCS capsules (5 mg prednisolone or prednisone)|Placebo matching OCS capsules	Drug|Drug|Drug|Drug	hypereosinophilic syndrome|syndrome	Hypereosinophilic Syndrome	Parallel Assignment	Interventional	Treatment	Randomized	Efficacy and Safety Study of Mepolizumab in Subjects With Severe Hypereosinophilic Syndrome (HES)	2	Hazard Ratio (HR)	0.34	0.002	Regression, Cox	0.18	0.67	95		NA	All	108	Completed	Phase 3
NCT02836496	4333399	7928900	Percentage of Participants Who Experienced a HES Flare or Who Withdrew From the Study During Week 20 Through Week 32	prednisolone|prednisone	Mepolizumab 300 mg|Placebo matching mepolizumab|Active OCS capsules (5 mg prednisolone or prednisone)|Placebo matching OCS capsules	Drug|Drug|Drug|Drug	hypereosinophilic syndrome|syndrome	Hypereosinophilic Syndrome	Parallel Assignment	Interventional	Treatment	Randomized	Efficacy and Safety Study of Mepolizumab in Subjects With Severe Hypereosinophilic Syndrome (HES)	2		NA	0.02	Cochran-Mantel-Haenszel					NA	All	108	Completed	Phase 3
NCT02836496	4333398	7928900	Percentage of Participants Who Experienced a HES Flare or Who Withdrew From the Study During Week 20 Through Week 32	prednisolone|prednisone	Mepolizumab 300 mg|Placebo matching mepolizumab|Active OCS capsules (5 mg prednisolone or prednisone)|Placebo matching OCS capsules	Drug|Drug|Drug|Drug	hypereosinophilic syndrome|syndrome	Hypereosinophilic Syndrome	Parallel Assignment	Interventional	Treatment	Randomized	Efficacy and Safety Study of Mepolizumab in Subjects With Severe Hypereosinophilic Syndrome (HES)	2	Odds Ratio (OR)	0.33	0.022	Regression, Logistic	0.13	0.85	95		NA	All	108	Completed	Phase 3
NCT02836496	4333401	7928901	Percentage of Participants Who Experienced an HES Flare or Who Withdrew From the Study During the 32-Week Study Treatment Period	prednisolone|prednisone	Mepolizumab 300 mg|Placebo matching mepolizumab|Active OCS capsules (5 mg prednisolone or prednisone)|Placebo matching OCS capsules	Drug|Drug|Drug|Drug	hypereosinophilic syndrome|syndrome	Hypereosinophilic Syndrome	Parallel Assignment	Interventional	Treatment	Randomized	Efficacy and Safety Study of Mepolizumab in Subjects With Severe Hypereosinophilic Syndrome (HES)	2		NA	0.002	Cochran-Mantel-Haenszel					NA	All	108	Completed	Phase 3
NCT02836496	4333400	7928901	Percentage of Participants Who Experienced an HES Flare or Who Withdrew From the Study During the 32-Week Study Treatment Period	prednisolone|prednisone	Mepolizumab 300 mg|Placebo matching mepolizumab|Active OCS capsules (5 mg prednisolone or prednisone)|Placebo matching OCS capsules	Drug|Drug|Drug|Drug	hypereosinophilic syndrome|syndrome	Hypereosinophilic Syndrome	Parallel Assignment	Interventional	Treatment	Randomized	Efficacy and Safety Study of Mepolizumab in Subjects With Severe Hypereosinophilic Syndrome (HES)	2	Odds Ratio (OR)	0.28	0.003	Regression, Logistic	0.12	0.64	95		NA	All	108	Completed	Phase 3
NCT02836873	4333390	7928881	Change From Baseline in HbA1c in Subjects With Stage 3b CKD (eGFR 30 to 44 mL/Min/1.73 m2) at Week 24	NA	Bexagliflozin|Placebo	Drug|Drug	diabetes mellitus, type 2|diabetes mellitus	Type 2 Diabetes Mellitus	Parallel Assignment	Interventional	Treatment	Randomized	Safety and Efficacy of Bexagliflozin in Type 2 Diabetes Mellitus Patients With Moderate Renal Impairment	2	Difference of LS Means	-0.37	0.0078	Mixed-effects repeated measures	-0.65	-0.1	95		NA	All	312	Completed	Phase 3
NCT02836873	4333391	7928882	Change From Baseline in HbA1c in Subjects With Stage 3a CKD (eGFR 45 to 59 mL/Min/1.73 m2) at Week 24	NA	Bexagliflozin|Placebo	Drug|Drug	diabetes mellitus, type 2|diabetes mellitus	Type 2 Diabetes Mellitus	Parallel Assignment	Interventional	Treatment	Randomized	Safety and Efficacy of Bexagliflozin in Type 2 Diabetes Mellitus Patients With Moderate Renal Impairment	2	Difference of LS Means	-0.2	0.1156	Mixed-effects repeated measures	-0.44	0.05	95		NA	All	312	Completed	Phase 3
NCT02836873	4333392	7928883	Change From Baseline in Systolic Blood Pressure (SBP) in Subjects With Baseline SBP ≥ 130 mm Hg at Week 24	NA	Bexagliflozin|Placebo	Drug|Drug	diabetes mellitus, type 2|diabetes mellitus	Type 2 Diabetes Mellitus	Parallel Assignment	Interventional	Treatment	Randomized	Safety and Efficacy of Bexagliflozin in Type 2 Diabetes Mellitus Patients With Moderate Renal Impairment	2	Difference of LS Means	-2.63	0.2035	Mixed-effects repeated measures	-6.7	1.44	95		NA	All	312	Completed	Phase 3
NCT02836873	4333393	7928884	Change in Body Weight From Baseline to Week 24 in Subjects With a BMI ≥ 25 kg/m2	NA	Bexagliflozin|Placebo	Drug|Drug	diabetes mellitus, type 2|diabetes mellitus	Type 2 Diabetes Mellitus	Parallel Assignment	Interventional	Treatment	Randomized	Safety and Efficacy of Bexagliflozin in Type 2 Diabetes Mellitus Patients With Moderate Renal Impairment	2	Difference of LS Means	-1.76	0.0001	Mixed-effects repeated measures	-2.5	-1.03	95		NA	All	312	Completed	Phase 3
NCT02836873	4333394	7928885	Change From Baseline in HbA1c at 24 Weeks	NA	Bexagliflozin|Placebo	Drug|Drug	diabetes mellitus, type 2|diabetes mellitus	Type 2 Diabetes Mellitus	Parallel Assignment	Interventional	Treatment	Randomized	Safety and Efficacy of Bexagliflozin in Type 2 Diabetes Mellitus Patients With Moderate Renal Impairment	2	Difference of LS Means	-0.28	0.0026	Mixed-effects repeated measures	-0.46	-0.1	95		NA	All	312	Completed	Phase 3
NCT02837731	4333383	7928859	Change From Baseline in Serum Creatinine Levels at 72 Hours	NA	Treatment Starling SV monitor	Device	hypotension|sepsis|toxemia	Hypotension|Sepsis	Parallel Assignment	Interventional	Treatment	Randomized	Fluid Responsiveness Evaluation in Sepsis-associated Hypotension	2	Mean Difference (Final Values)	0.09	0.453	ANCOVA	-0.34	0.52	95		NA	All	150	Completed	N/A
NCT02837731	4333384	7928860	Number of Hours of Vasopressor Use	NA	Treatment Starling SV monitor	Device	hypotension|sepsis|toxemia	Hypotension|Sepsis	Parallel Assignment	Interventional	Treatment	Randomized	Fluid Responsiveness Evaluation in Sepsis-associated Hypotension	2	Mean Difference (Final Values)	-14.91	0.426	Wilcoxon (Mann-Whitney)	-52.5	22.68	95		NA	All	150	Completed	N/A
NCT02837731	4333385	7928861	Number of Hours of Ventilator Use	NA	Treatment Starling SV monitor	Device	hypotension|sepsis|toxemia	Hypotension|Sepsis	Parallel Assignment	Interventional	Treatment	Randomized	Fluid Responsiveness Evaluation in Sepsis-associated Hypotension	2	Mean Difference (Final Values)	-72.43	NA		-154.08	9.22	95		NA	All	150	Completed	N/A
NCT02837731	4333386	7928862	Length of ICU Stay	NA	Treatment Starling SV monitor	Device	hypotension|sepsis|toxemia	Hypotension|Sepsis	Parallel Assignment	Interventional	Treatment	Randomized	Fluid Responsiveness Evaluation in Sepsis-associated Hypotension	2	Mean Difference (Final Values)	-2.91	0.113	Fisher Exact	-6.67	0.85	95		NA	All	150	Completed	N/A
NCT02837731	4333387	7928863	Percentage of Participants Requiring Ventilator Use	NA	Treatment Starling SV monitor	Device	hypotension|sepsis|toxemia	Hypotension|Sepsis	Parallel Assignment	Interventional	Treatment	Randomized	Fluid Responsiveness Evaluation in Sepsis-associated Hypotension	2	Mean Difference (Final Values)	-0.1642	0.044	Chi-squared	-0.33	0	95		NA	All	150	Completed	N/A
NCT02837731	4333388	7928864	Percentage of Participants Requiring Renal Replacement Therapy	NA	Treatment Starling SV monitor	Device	hypotension|sepsis|toxemia	Hypotension|Sepsis	Parallel Assignment	Interventional	Treatment	Randomized	Fluid Responsiveness Evaluation in Sepsis-associated Hypotension	2	Mean Difference (Final Values)	-0.124	0.042	Fisher Exact	-0.27	-0.01	95		NA	All	150	Completed	N/A
NCT02837731	4333389	7928865	Fluid Balance	NA	Treatment Starling SV monitor	Device	hypotension|sepsis|toxemia	Hypotension|Sepsis	Parallel Assignment	Interventional	Treatment	Randomized	Fluid Responsiveness Evaluation in Sepsis-associated Hypotension	2	Mean Difference (Final Values)	-1.37	0.021	t-test, 2 sided	-2.53	0.21	95		NA	All	150	Completed	N/A
NCT02837952	4333375	7928835	Time to Onset of "Meaningful" Pain Relief After First Dose	NA	FDC IBU/APAP 250 mg/500 mg|Placebo	Drug|Drug	toothache	Pain	Parallel Assignment	Interventional	Treatment	Randomized	A Study of Ibuprofen (IBU) 250mg/APAP 500mg In The Treatment Of Post-Surgical Dental Pain	2		NA	0.001	Gehan-Wilcoxon test					NA	All	123	Completed	Phase 3
NCT02837952	4333376	7928836	Duration of Relief After First Dose	NA	FDC IBU/APAP 250 mg/500 mg|Placebo	Drug|Drug	toothache	Pain	Parallel Assignment	Interventional	Treatment	Randomized	A Study of Ibuprofen (IBU) 250mg/APAP 500mg In The Treatment Of Post-Surgical Dental Pain	2		NA	0.001	Gehan-Wilcoxon test					NA	All	123	Completed	Phase 3
NCT02837952	4333378	7928837	Time-weighted Sum of Pain Intensity Difference Score on 11-Point Numerical Scale (SPID11) From 0 to 8, 6 to 8, 0 to 16, 8 to 16 and 0 to 48 Hours Post-dose	NA	FDC IBU/APAP 250 mg/500 mg|Placebo	Drug|Drug	toothache	Pain	Parallel Assignment	Interventional	Treatment	Randomized	A Study of Ibuprofen (IBU) 250mg/APAP 500mg In The Treatment Of Post-Surgical Dental Pain	2	LS Mean Difference	27.32	0.001	ANCOVA	18.139	36.508	95		NA	All	123	Completed	Phase 3
NCT02837952	4333380	7928837	Time-weighted Sum of Pain Intensity Difference Score on 11-Point Numerical Scale (SPID11) From 0 to 8, 6 to 8, 0 to 16, 8 to 16 and 0 to 48 Hours Post-dose	NA	FDC IBU/APAP 250 mg/500 mg|Placebo	Drug|Drug	toothache	Pain	Parallel Assignment	Interventional	Treatment	Randomized	A Study of Ibuprofen (IBU) 250mg/APAP 500mg In The Treatment Of Post-Surgical Dental Pain	2	LS Mean Difference	7.91	0.001	ANCOVA	5.196	10.632	95		NA	All	123	Completed	Phase 3
NCT02837952	4333381	7928837	Time-weighted Sum of Pain Intensity Difference Score on 11-Point Numerical Scale (SPID11) From 0 to 8, 6 to 8, 0 to 16, 8 to 16 and 0 to 48 Hours Post-dose	NA	FDC IBU/APAP 250 mg/500 mg|Placebo	Drug|Drug	toothache	Pain	Parallel Assignment	Interventional	Treatment	Randomized	A Study of Ibuprofen (IBU) 250mg/APAP 500mg In The Treatment Of Post-Surgical Dental Pain	2	Least Square Mean Difference	26.45	0.001	ANCOVA	19.895	33.005	95		NA	All	123	Completed	Phase 3
NCT02837952	4333379	7928837	Time-weighted Sum of Pain Intensity Difference Score on 11-Point Numerical Scale (SPID11) From 0 to 8, 6 to 8, 0 to 16, 8 to 16 and 0 to 48 Hours Post-dose	NA	FDC IBU/APAP 250 mg/500 mg|Placebo	Drug|Drug	toothache	Pain	Parallel Assignment	Interventional	Treatment	Randomized	A Study of Ibuprofen (IBU) 250mg/APAP 500mg In The Treatment Of Post-Surgical Dental Pain	2	LS Mean Difference	51.67	0.001	ANCOVA	37.075	66.258	95		NA	All	123	Completed	Phase 3
NCT02837952	4333377	7928837	Time-weighted Sum of Pain Intensity Difference Score on 11-Point Numerical Scale (SPID11) From 0 to 8, 6 to 8, 0 to 16, 8 to 16 and 0 to 48 Hours Post-dose	NA	FDC IBU/APAP 250 mg/500 mg|Placebo	Drug|Drug	toothache	Pain	Parallel Assignment	Interventional	Treatment	Randomized	A Study of Ibuprofen (IBU) 250mg/APAP 500mg In The Treatment Of Post-Surgical Dental Pain	2	LS Mean Difference	138.65	0.001	ANCOVA	91.045	186.261	95		NA	All	123	Completed	Phase 3
NCT02837952	4333382	7928838	Time-weighted Sum of Pain Intensity Difference Scores on 11-Point Numerical Scale From 0 to 24 Hours Post-dose (SPID11 [0-24])	NA	FDC IBU/APAP 250 mg/500 mg|Placebo	Drug|Drug	toothache	Pain	Parallel Assignment	Interventional	Treatment	Randomized	A Study of Ibuprofen (IBU) 250mg/APAP 500mg In The Treatment Of Post-Surgical Dental Pain	2	Least Square Mean Difference	72.89	0.001	ANCOVA	50.075	95.707	95		NA	All	123	Completed	Phase 3
NCT02838901	4333361	7928733	Modified Rankin Score	NA	Beet it Beetroot juice|Beet It Placebo Beetroot juice	Drug|Drug	cerebral infarction|stroke|ischemia	Cerebrovascular Accident|Ischemic Stroke|Stroke	Parallel Assignment	Interventional	Treatment	Randomized	Dietary Nitrate Supplements and Ischemic Stroke Recovery	2		NA	0.185	Wilcoxon (Mann-Whitney)					NA	All	18	Completed	Phase 2
NCT02838901	4333362	7928734	Modified Rankin Score	NA	Beet it Beetroot juice|Beet It Placebo Beetroot juice	Drug|Drug	cerebral infarction|stroke|ischemia	Cerebrovascular Accident|Ischemic Stroke|Stroke	Parallel Assignment	Interventional	Treatment	Randomized	Dietary Nitrate Supplements and Ischemic Stroke Recovery	2		NA	0.135	Wilcoxon (Mann-Whitney)					NA	All	18	Completed	Phase 2
NCT02838901	4333363	7928735	Montreal Cognitive Assessment (MoCA) Score	NA	Beet it Beetroot juice|Beet It Placebo Beetroot juice	Drug|Drug	cerebral infarction|stroke|ischemia	Cerebrovascular Accident|Ischemic Stroke|Stroke	Parallel Assignment	Interventional	Treatment	Randomized	Dietary Nitrate Supplements and Ischemic Stroke Recovery	2		NA	0.475	Wilcoxon (Mann-Whitney)					NA	All	18	Completed	Phase 2
NCT02838901	4333364	7928736	Montreal Cognitive Assessment (MoCA) Score	NA	Beet it Beetroot juice|Beet It Placebo Beetroot juice	Drug|Drug	cerebral infarction|stroke|ischemia	Cerebrovascular Accident|Ischemic Stroke|Stroke	Parallel Assignment	Interventional	Treatment	Randomized	Dietary Nitrate Supplements and Ischemic Stroke Recovery	2		NA	0.888	Wilcoxon (Mann-Whitney)					NA	All	18	Completed	Phase 2
NCT02838901	4333366	7928737	Upper Extremity Grip Strength	NA	Beet it Beetroot juice|Beet It Placebo Beetroot juice	Drug|Drug	cerebral infarction|stroke|ischemia	Cerebrovascular Accident|Ischemic Stroke|Stroke	Parallel Assignment	Interventional	Treatment	Randomized	Dietary Nitrate Supplements and Ischemic Stroke Recovery	2		NA	0.889	Wilcoxon (Mann-Whitney)					NA	All	18	Completed	Phase 2
NCT02838901	4333365	7928737	Upper Extremity Grip Strength	NA	Beet it Beetroot juice|Beet It Placebo Beetroot juice	Drug|Drug	cerebral infarction|stroke|ischemia	Cerebrovascular Accident|Ischemic Stroke|Stroke	Parallel Assignment	Interventional	Treatment	Randomized	Dietary Nitrate Supplements and Ischemic Stroke Recovery	2		NA	0.532	Wilcoxon (Mann-Whitney)					NA	All	18	Completed	Phase 2
NCT02838901	4333368	7928738	Upper Extremity Grip Strength	NA	Beet it Beetroot juice|Beet It Placebo Beetroot juice	Drug|Drug	cerebral infarction|stroke|ischemia	Cerebrovascular Accident|Ischemic Stroke|Stroke	Parallel Assignment	Interventional	Treatment	Randomized	Dietary Nitrate Supplements and Ischemic Stroke Recovery	2		NA	1	Wilcoxon (Mann-Whitney)					NA	All	18	Completed	Phase 2
NCT02838901	4333367	7928738	Upper Extremity Grip Strength	NA	Beet it Beetroot juice|Beet It Placebo Beetroot juice	Drug|Drug	cerebral infarction|stroke|ischemia	Cerebrovascular Accident|Ischemic Stroke|Stroke	Parallel Assignment	Interventional	Treatment	Randomized	Dietary Nitrate Supplements and Ischemic Stroke Recovery	2		NA	0.876	Wilcoxon (Mann-Whitney)					NA	All	18	Completed	Phase 2
NCT02838901	4333370	7928740	Gait Speed Change From Baseline	NA	Beet it Beetroot juice|Beet It Placebo Beetroot juice	Drug|Drug	cerebral infarction|stroke|ischemia	Cerebrovascular Accident|Ischemic Stroke|Stroke	Parallel Assignment	Interventional	Treatment	Randomized	Dietary Nitrate Supplements and Ischemic Stroke Recovery	2		NA	0.9581	Wilcoxon (Mann-Whitney)					NA	All	18	Completed	Phase 2
NCT02838901	4333369	7928740	Gait Speed Change From Baseline	NA	Beet it Beetroot juice|Beet It Placebo Beetroot juice	Drug|Drug	cerebral infarction|stroke|ischemia	Cerebrovascular Accident|Ischemic Stroke|Stroke	Parallel Assignment	Interventional	Treatment	Randomized	Dietary Nitrate Supplements and Ischemic Stroke Recovery	2		NA	0.6678	Wilcoxon (Mann-Whitney)					NA	All	18	Completed	Phase 2
NCT02838901	4333371	7928741	Change in Plasma Nitrite Levels, Micromoles/Liter	NA	Beet it Beetroot juice|Beet It Placebo Beetroot juice	Drug|Drug	cerebral infarction|stroke|ischemia	Cerebrovascular Accident|Ischemic Stroke|Stroke	Parallel Assignment	Interventional	Treatment	Randomized	Dietary Nitrate Supplements and Ischemic Stroke Recovery	2		NA	0.1023	Wilcoxon (Mann-Whitney)					NA	All	18	Completed	Phase 2
NCT02838901	4333372	7928742	Change in Plasma Nitrate Levels, Micromoles/Liter	NA	Beet it Beetroot juice|Beet It Placebo Beetroot juice	Drug|Drug	cerebral infarction|stroke|ischemia	Cerebrovascular Accident|Ischemic Stroke|Stroke	Parallel Assignment	Interventional	Treatment	Randomized	Dietary Nitrate Supplements and Ischemic Stroke Recovery	2		NA	0.0003	Wilcoxon (Mann-Whitney)					NA	All	18	Completed	Phase 2
NCT02838901	4333373	7928743	Number of Participants With Adverse Treatment-altering Events	NA	Beet it Beetroot juice|Beet It Placebo Beetroot juice	Drug|Drug	cerebral infarction|stroke|ischemia	Cerebrovascular Accident|Ischemic Stroke|Stroke	Parallel Assignment	Interventional	Treatment	Randomized	Dietary Nitrate Supplements and Ischemic Stroke Recovery	2		NA	1	Fisher Exact					NA	All	18	Completed	Phase 2
NCT02838901	4333374	7928744	Adherence With Intervention	NA	Beet it Beetroot juice|Beet It Placebo Beetroot juice	Drug|Drug	cerebral infarction|stroke|ischemia	Cerebrovascular Accident|Ischemic Stroke|Stroke	Parallel Assignment	Interventional	Treatment	Randomized	Dietary Nitrate Supplements and Ischemic Stroke Recovery	2		NA	0.058	Wilcoxon (Mann-Whitney)					NA	All	18	Completed	Phase 2
NCT02839200	4333357	7928732	Change in Wake After Sleep Onset (WASO) From Baseline to Days 1 and 2	zolpidem	ACT-541468 5 mg|ACT-541468 10 mg|ACT-541468 25 mg|Zolpidem|Placebo 1|Placebo 2	Drug|Drug|Drug|Drug|Drug|Drug	sleep initiation and maintenance disorders	Insomnia Disorder	Parallel Assignment	Interventional	Treatment	Randomized	Efficacy and Safety of ACT-541468 in Adult Subjects With Insomnia Disorder	6	LS Mean difference	-16.2	0.007	ANCOVA	-27.9	-4.5	95	Standard Error of the Mean	5.95	All	360	Completed	Phase 2
NCT02839200	4333359	7928732	Change in Wake After Sleep Onset (WASO) From Baseline to Days 1 and 2	zolpidem	ACT-541468 5 mg|ACT-541468 10 mg|ACT-541468 25 mg|Zolpidem|Placebo 1|Placebo 2	Drug|Drug|Drug|Drug|Drug|Drug	sleep initiation and maintenance disorders	Insomnia Disorder	Parallel Assignment	Interventional	Treatment	Randomized	Efficacy and Safety of ACT-541468 in Adult Subjects With Insomnia Disorder	6	LS mean difference	-7	0.241	ANCOVA	-18.7	4.7	95	Standard Error of the Mean	5.95	All	360	Completed	Phase 2
NCT02839200	4333360	7928732	Change in Wake After Sleep Onset (WASO) From Baseline to Days 1 and 2	zolpidem	ACT-541468 5 mg|ACT-541468 10 mg|ACT-541468 25 mg|Zolpidem|Placebo 1|Placebo 2	Drug|Drug|Drug|Drug|Drug|Drug	sleep initiation and maintenance disorders	Insomnia Disorder	Parallel Assignment	Interventional	Treatment	Randomized	Efficacy and Safety of ACT-541468 in Adult Subjects With Insomnia Disorder	6		NA	0.001	Multiple Comparison Procedure-Model					NA	All	360	Completed	Phase 2
NCT02839200	4333355	7928732	Change in Wake After Sleep Onset (WASO) From Baseline to Days 1 and 2	zolpidem	ACT-541468 5 mg|ACT-541468 10 mg|ACT-541468 25 mg|Zolpidem|Placebo 1|Placebo 2	Drug|Drug|Drug|Drug|Drug|Drug	sleep initiation and maintenance disorders	Insomnia Disorder	Parallel Assignment	Interventional	Treatment	Randomized	Efficacy and Safety of ACT-541468 in Adult Subjects With Insomnia Disorder	6	LS Mean difference	-8.5	0.155	ANCOVA	-20.4	3.3	95	Standard Error of the Mean	5.97	All	360	Completed	Phase 2
NCT02839200	4333358	7928732	Change in Wake After Sleep Onset (WASO) From Baseline to Days 1 and 2	zolpidem	ACT-541468 5 mg|ACT-541468 10 mg|ACT-541468 25 mg|Zolpidem|Placebo 1|Placebo 2	Drug|Drug|Drug|Drug|Drug|Drug	sleep initiation and maintenance disorders	Insomnia Disorder	Parallel Assignment	Interventional	Treatment	Randomized	Efficacy and Safety of ACT-541468 in Adult Subjects With Insomnia Disorder	6	LS Mean difference	-10.8	0.072	ANCOVA	-22.6	1	95	Standard Error of the Mean	6	All	360	Completed	Phase 2
NCT02839200	4333356	7928732	Change in Wake After Sleep Onset (WASO) From Baseline to Days 1 and 2	zolpidem	ACT-541468 5 mg|ACT-541468 10 mg|ACT-541468 25 mg|Zolpidem|Placebo 1|Placebo 2	Drug|Drug|Drug|Drug|Drug|Drug	sleep initiation and maintenance disorders	Insomnia Disorder	Parallel Assignment	Interventional	Treatment	Randomized	Efficacy and Safety of ACT-541468 in Adult Subjects With Insomnia Disorder	6	LS Mean difference	-25.6	0.001	ANCOVA	-37.3	-13.9	95	Standard Error of the Mean	5.92	All	360	Completed	Phase 2
NCT02839330	4333352	7928728	Primary Immunogenicity Endpoint: Geometric Mean Titer (GMT) at Day 43 by Lot	NA	aH5N1c|Placebo	Biological|Biological	influenza, human|influenza in birds	Avian Influenza	Parallel Assignment	Interventional	Prevention	Randomized	A Study to Evaluate Safety, Immunogenicity, and Lot-to-Lot Consistency of H5N1 Subunit Influenza Virus Vaccine in Healthy Adult Subjects ≥18 Years of Age	4	GMT ratio	0.97	NA		0.87	1.09	95		NA	All	3196	Completed	Phase 3
NCT02839330	4333354	7928728	Primary Immunogenicity Endpoint: Geometric Mean Titer (GMT) at Day 43 by Lot	NA	aH5N1c|Placebo	Biological|Biological	influenza, human|influenza in birds	Avian Influenza	Parallel Assignment	Interventional	Prevention	Randomized	A Study to Evaluate Safety, Immunogenicity, and Lot-to-Lot Consistency of H5N1 Subunit Influenza Virus Vaccine in Healthy Adult Subjects ≥18 Years of Age	4	GMT ratio	1.01	NA		0.9	1.13	95		NA	All	3196	Completed	Phase 3
NCT02839330	4333353	7928728	Primary Immunogenicity Endpoint: Geometric Mean Titer (GMT) at Day 43 by Lot	NA	aH5N1c|Placebo	Biological|Biological	influenza, human|influenza in birds	Avian Influenza	Parallel Assignment	Interventional	Prevention	Randomized	A Study to Evaluate Safety, Immunogenicity, and Lot-to-Lot Consistency of H5N1 Subunit Influenza Virus Vaccine in Healthy Adult Subjects ≥18 Years of Age	4	GMT ratio	0.96	NA		0.86	1.08	95		NA	All	3196	Completed	Phase 3
NCT02839772	4333329	7928683	Amharic Dermatology Life Quality Index (DLQI)	glycerol	Current skin care regimen plus 2% glycerine added to soaking water|Current skin care regimen	Other|Other	elephantiasis	Non-filarial Elephantiasis	Parallel Assignment	Interventional	Treatment	Randomized	An RCT to Evaluate the Effect of a New Skin Care Regimen on SBF in Those With Podoconiosis	2	Mean Difference (Final Values)	-0.063	0.907	Mixed Models Analysis	-1.129	1.002	95	Standard Error of the Mean	0.54	All	193	Completed	Phase 3
NCT02839772	4333330	7928684	Change in Largest Foot Circumference	glycerol	Current skin care regimen plus 2% glycerine added to soaking water|Current skin care regimen	Other|Other	elephantiasis	Non-filarial Elephantiasis	Parallel Assignment	Interventional	Treatment	Randomized	An RCT to Evaluate the Effect of a New Skin Care Regimen on SBF in Those With Podoconiosis	2	Mean Difference (Final Values)	0.575	0.001	Mixed Models Analysis	0.255	0.895	95	Standard Error of the Mean	0.162	All	193	Completed	Phase 3
NCT02839772	4333331	7928685	Change in Largest Lower Leg Circumference	glycerol	Current skin care regimen plus 2% glycerine added to soaking water|Current skin care regimen	Other|Other	elephantiasis	Non-filarial Elephantiasis	Parallel Assignment	Interventional	Treatment	Randomized	An RCT to Evaluate the Effect of a New Skin Care Regimen on SBF in Those With Podoconiosis	2	Median Difference (Final Values)	0.288	0.158	Mixed Models Analysis	-0.113	0.69	95	Standard Error of the Mean	0.204	All	193	Completed	Phase 3
NCT02839772	4333332	7928686	Correlation Between Number of Work Days Lost Due to Adenolymphangitis and Number of Wounds	glycerol	Current skin care regimen plus 2% glycerine added to soaking water|Current skin care regimen	Other|Other	elephantiasis	Non-filarial Elephantiasis	Parallel Assignment	Interventional	Treatment	Randomized	An RCT to Evaluate the Effect of a New Skin Care Regimen on SBF in Those With Podoconiosis	2		NA	0.001	Spearman's correlation coefficient					NA	All	193	Completed	Phase 3
NCT02839772	4333333	7928687	Change in Number of Work Days Lost in Previous Month Due to Adenolymphangitis (ADL)	glycerol	Current skin care regimen plus 2% glycerine added to soaking water|Current skin care regimen	Other|Other	elephantiasis	Non-filarial Elephantiasis	Parallel Assignment	Interventional	Treatment	Randomized	An RCT to Evaluate the Effect of a New Skin Care Regimen on SBF in Those With Podoconiosis	2	Group ratio estimate	2.09	0.058	Generalized estimation equation	-0.069	4.25	0.058	Standard Error of the Mean	1.102	All	193	Completed	Phase 3
NCT02839772	4333334	7928688	Number of Wounds on Lower Legs/Feet of Participants.	glycerol	Current skin care regimen plus 2% glycerine added to soaking water|Current skin care regimen	Other|Other	elephantiasis	Non-filarial Elephantiasis	Parallel Assignment	Interventional	Treatment	Randomized	An RCT to Evaluate the Effect of a New Skin Care Regimen on SBF in Those With Podoconiosis	2	Odds Ratio, log	2.062	0.005	Generalized estimating equation analysis	0.61	3.514	95	Standard Error of the Mean	0.741	All	193	Completed	Phase 3
NCT02839772	4333335	7928689	Total Number of All Participants With the Presence of a Bad Odour Emanating From Their Lower Limbs.	glycerol	Current skin care regimen plus 2% glycerine added to soaking water|Current skin care regimen	Other|Other	elephantiasis	Non-filarial Elephantiasis	Parallel Assignment	Interventional	Treatment	Randomized	An RCT to Evaluate the Effect of a New Skin Care Regimen on SBF in Those With Podoconiosis	2	Odds Ratio, log	-1.29	0.031	Generalized estimating equation analysis	-2.161	-0.411	95	Standard Error of the Mean	0.446	All	193	Completed	Phase 3
NCT02839772	4333336	7928690	Total Number of Trophic Skin Changes (Mossy Changes) All Participants at Baseline and 4th Visit	glycerol	Current skin care regimen plus 2% glycerine added to soaking water|Current skin care regimen	Other|Other	elephantiasis	Non-filarial Elephantiasis	Parallel Assignment	Interventional	Treatment	Randomized	An RCT to Evaluate the Effect of a New Skin Care Regimen on SBF in Those With Podoconiosis	2	Odds Ratio, log	-0.224	0.527	Generalized estimating equation analysis	-0.469	0.917	95		NA	All	193	Completed	Phase 3
NCT02839772	4333337	7928691	Stage of Podoconiosis in Each Leg of All Participants at Baseline and 4th Visit	glycerol	Current skin care regimen plus 2% glycerine added to soaking water|Current skin care regimen	Other|Other	elephantiasis	Non-filarial Elephantiasis	Parallel Assignment	Interventional	Treatment	Randomized	An RCT to Evaluate the Effect of a New Skin Care Regimen on SBF in Those With Podoconiosis	2	Odds Ratio, log	0.452	0.076	Generalized estimating equation analysis	-0.048	0.952	95	Standard Error of the Mean	0.255	All	193	Completed	Phase 3
NCT02839772	4333338	7928692	Change in Stratum Corneum Hydration at Top of Feet	glycerol	Current skin care regimen plus 2% glycerine added to soaking water|Current skin care regimen	Other|Other	elephantiasis	Non-filarial Elephantiasis	Parallel Assignment	Interventional	Treatment	Randomized	An RCT to Evaluate the Effect of a New Skin Care Regimen on SBF in Those With Podoconiosis	2	Mean Difference (Final Values)	-2.041	0.001	Mixed Models Analysis	-3.168	-0.911	95	Standard Error of the Mean	0.572	All	193	Completed	Phase 3
NCT02839772	4333339	7928693	Change in Stratum Corneum Hydration at Base of Outer Lower Leg	glycerol	Current skin care regimen plus 2% glycerine added to soaking water|Current skin care regimen	Other|Other	elephantiasis	Non-filarial Elephantiasis	Parallel Assignment	Interventional	Treatment	Randomized	An RCT to Evaluate the Effect of a New Skin Care Regimen on SBF in Those With Podoconiosis	2	Mean Difference (Final Values)	-1.641	0.001	Mixed Models Analysis	-2.574	-0.708	95	Standard Error of the Mean	0.473	All	193	Completed	Phase 3
NCT02839772	4333340	7928694	Change in Stratum Corneum Hydration (SCH) at Mid-point Outer Lower Leg.	glycerol	Current skin care regimen plus 2% glycerine added to soaking water|Current skin care regimen	Other|Other	elephantiasis	Non-filarial Elephantiasis	Parallel Assignment	Interventional	Treatment	Randomized	An RCT to Evaluate the Effect of a New Skin Care Regimen on SBF in Those With Podoconiosis	2	Mean Difference (Final Values)	-1.658	0.001	Mixed Models Analysis	-2.581	-0.736	95	Standard Error of the Mean	0.467	All	193	Completed	Phase 3
NCT02839772	4333341	7928695	Change in Stratum Corneum Hydration (SCH) at the Top of Outer Lower Legs	glycerol	Current skin care regimen plus 2% glycerine added to soaking water|Current skin care regimen	Other|Other	elephantiasis	Non-filarial Elephantiasis	Parallel Assignment	Interventional	Treatment	Randomized	An RCT to Evaluate the Effect of a New Skin Care Regimen on SBF in Those With Podoconiosis	2	Mean Difference (Final Values)	-2.075	0.001	Mixed Models Analysis	-3.042	-1.1078	95	Standard Error of the Mean	0.515	All	193	Completed	Phase 3
NCT02839772	4333342	7928696	Change in TEWL at Top of Feet	glycerol	Current skin care regimen plus 2% glycerine added to soaking water|Current skin care regimen	Other|Other	elephantiasis	Non-filarial Elephantiasis	Parallel Assignment	Interventional	Treatment	Randomized	An RCT to Evaluate the Effect of a New Skin Care Regimen on SBF in Those With Podoconiosis	2	Mean Difference (Final Values)	1.751	0.002	Mixed Models Analysis	0.656	2.846	95	Standard Error of the Mean	0.39	All	193	Completed	Phase 3
NCT02839772	4333343	7928697	Change in TEWL at Base of Outer Lower Legs	glycerol	Current skin care regimen plus 2% glycerine added to soaking water|Current skin care regimen	Other|Other	elephantiasis	Non-filarial Elephantiasis	Parallel Assignment	Interventional	Treatment	Randomized	An RCT to Evaluate the Effect of a New Skin Care Regimen on SBF in Those With Podoconiosis	2	Mean Difference (Final Values)	1.97	0.001	Mixed Models Analysis	1.21	2.731	95	Standard Error of the Mean	0.386	All	193	Completed	Phase 3
NCT02839772	4333344	7928698	Change in TEWL at Mid-point Outer Lower Legs	glycerol	Current skin care regimen plus 2% glycerine added to soaking water|Current skin care regimen	Other|Other	elephantiasis	Non-filarial Elephantiasis	Parallel Assignment	Interventional	Treatment	Randomized	An RCT to Evaluate the Effect of a New Skin Care Regimen on SBF in Those With Podoconiosis	2	Mean Difference (Final Values)	1.684	0.001	Mixed Models Analysis	1.002	2.367	95	Standard Error of the Mean	0.346	All	193	Completed	Phase 3
NCT02839772	4333345	7928699	Change in TEWL at Top of Outer Lower Legs	glycerol	Current skin care regimen plus 2% glycerine added to soaking water|Current skin care regimen	Other|Other	elephantiasis	Non-filarial Elephantiasis	Parallel Assignment	Interventional	Treatment	Randomized	An RCT to Evaluate the Effect of a New Skin Care Regimen on SBF in Those With Podoconiosis	2	Mean Difference (Final Values)	1.581	0.001	Mixed Models Analysis	0.997	2.164	95	Standard Error of the Mean	0.296	All	193	Completed	Phase 3
NCT02839902	4333322	7928632	Percent Change From Baseline in Mean Particle Sizes of Small Dense Low Density Lipoprotein-cholesterol (sdLDL-C) and Low Density Lipoprotein-cholesterol (LDL-C) Monitored by Major 4 Lipid Constituents	NA	TAK-085|Not treated with omega-3-acid ethyl esters	Drug|Other	hyperlipidemias	Hyperlipidemia	Parallel Assignment	Interventional	Other	Randomized	Exploratory Study of the Effects of Omega-3-acid Ethyl Esters on the Lipid and Lipoprotein Profile in the Blood	2	Least square (LS) mean difference	1.553	0.4428	ANCOVA	-2.884	5.991	95		NA	All	53	Completed	Phase 4
NCT02839902	4333320	7928632	Percent Change From Baseline in Mean Particle Sizes of Small Dense Low Density Lipoprotein-cholesterol (sdLDL-C) and Low Density Lipoprotein-cholesterol (LDL-C) Monitored by Major 4 Lipid Constituents	NA	TAK-085|Not treated with omega-3-acid ethyl esters	Drug|Other	hyperlipidemias	Hyperlipidemia	Parallel Assignment	Interventional	Other	Randomized	Exploratory Study of the Effects of Omega-3-acid Ethyl Esters on the Lipid and Lipoprotein Profile in the Blood	2	Least square (LS) mean difference	0.838	0.036	ANCOVA	0.057	1.62	95		NA	All	53	Completed	Phase 4
NCT02839902	4333321	7928632	Percent Change From Baseline in Mean Particle Sizes of Small Dense Low Density Lipoprotein-cholesterol (sdLDL-C) and Low Density Lipoprotein-cholesterol (LDL-C) Monitored by Major 4 Lipid Constituents	NA	TAK-085|Not treated with omega-3-acid ethyl esters	Drug|Other	hyperlipidemias	Hyperlipidemia	Parallel Assignment	Interventional	Other	Randomized	Exploratory Study of the Effects of Omega-3-acid Ethyl Esters on the Lipid and Lipoprotein Profile in the Blood	2	Least square (LS) mean difference	0.76	0.057	ANCOVA	-0.024	1.544	95		NA	All	53	Completed	Phase 4
NCT02839902	4333323	7928632	Percent Change From Baseline in Mean Particle Sizes of Small Dense Low Density Lipoprotein-cholesterol (sdLDL-C) and Low Density Lipoprotein-cholesterol (LDL-C) Monitored by Major 4 Lipid Constituents	NA	TAK-085|Not treated with omega-3-acid ethyl esters	Drug|Other	hyperlipidemias	Hyperlipidemia	Parallel Assignment	Interventional	Other	Randomized	Exploratory Study of the Effects of Omega-3-acid Ethyl Esters on the Lipid and Lipoprotein Profile in the Blood	2	Least square (LS) mean difference	1.066	0.004	ANCOVA	0.356	1.776	95		NA	All	53	Completed	Phase 4
NCT02839902	4333324	7928633	Percent Changes From Baseline in Triglycerides (TG) to Cholesterol Ratio in sdLDL Fraction	NA	TAK-085|Not treated with omega-3-acid ethyl esters	Drug|Other	hyperlipidemias	Hyperlipidemia	Parallel Assignment	Interventional	Other	Randomized	Exploratory Study of the Effects of Omega-3-acid Ethyl Esters on the Lipid and Lipoprotein Profile in the Blood	2	Least square (LS) mean difference	9.499	0.1826	ANCOVA	-4.623	23.622	95		NA	All	53	Completed	Phase 4
NCT02839902	4333328	7928634	Percent Changes From Baseline in Concentration of Major 4 Lipid Constituents in Small Dense Low Density Lipoprotein (sdLDL) Fraction	NA	TAK-085|Not treated with omega-3-acid ethyl esters	Drug|Other	hyperlipidemias	Hyperlipidemia	Parallel Assignment	Interventional	Other	Randomized	Exploratory Study of the Effects of Omega-3-acid Ethyl Esters on the Lipid and Lipoprotein Profile in the Blood	2	Least square (LS) mean difference	-17.147	0.0004	ANCOVA	-26.344	-7.95	95		NA	All	53	Completed	Phase 4
NCT02839902	4333327	7928634	Percent Changes From Baseline in Concentration of Major 4 Lipid Constituents in Small Dense Low Density Lipoprotein (sdLDL) Fraction	NA	TAK-085|Not treated with omega-3-acid ethyl esters	Drug|Other	hyperlipidemias	Hyperlipidemia	Parallel Assignment	Interventional	Other	Randomized	Exploratory Study of the Effects of Omega-3-acid Ethyl Esters on the Lipid and Lipoprotein Profile in the Blood	2	Least square (LS) mean difference	-9.774	0.1141	ANCOVA	-21.986	2.439	95		NA	All	53	Completed	Phase 4
NCT02839902	4333326	7928634	Percent Changes From Baseline in Concentration of Major 4 Lipid Constituents in Small Dense Low Density Lipoprotein (sdLDL) Fraction	NA	TAK-085|Not treated with omega-3-acid ethyl esters	Drug|Other	hyperlipidemias	Hyperlipidemia	Parallel Assignment	Interventional	Other	Randomized	Exploratory Study of the Effects of Omega-3-acid Ethyl Esters on the Lipid and Lipoprotein Profile in the Blood	2	Least square (LS) mean difference	-10.246	0.0248	ANCOVA	-19.143	-1.349	95		NA	All	53	Completed	Phase 4
NCT02839902	4333325	7928634	Percent Changes From Baseline in Concentration of Major 4 Lipid Constituents in Small Dense Low Density Lipoprotein (sdLDL) Fraction	NA	TAK-085|Not treated with omega-3-acid ethyl esters	Drug|Other	hyperlipidemias	Hyperlipidemia	Parallel Assignment	Interventional	Other	Randomized	Exploratory Study of the Effects of Omega-3-acid Ethyl Esters on the Lipid and Lipoprotein Profile in the Blood	2	Least square (LS) mean difference	-11.511	0.0047	ANCOVA	-19.34	-3.682	95		NA	All	53	Completed	Phase 4
NCT02840461	4333316	7928606	The Percentage of Patients With a Clinical Response of "Success".	ivermectin	Ivermectin Cream, 1%|Placebo/Vehicle cream	Drug|Drug	rosacea	Moderate to Severe Papulopustular Rosacea	Parallel Assignment	Interventional	Treatment	Randomized	Clinical Endpoint Study of Ivermectin 1% Cream	3	Mean Difference (Net)	5.8	NA		-2.7	14.2	90		NA	All	630	Completed	Phase 3
NCT02840461	4333319	7928607	Percent Change From Baseline to Week 12 in the Number of Inflamed (Papules/Pustules) Lesions of Rosacea.	ivermectin	Ivermectin Cream, 1%|Placebo/Vehicle cream	Drug|Drug	rosacea	Moderate to Severe Papulopustular Rosacea	Parallel Assignment	Interventional	Treatment	Randomized	Clinical Endpoint Study of Ivermectin 1% Cream	3	Mean Difference (Net)	103.51	NA		97.95	110	90		NA	All	630	Completed	Phase 3
NCT02840461	4333318	7928607	Percent Change From Baseline to Week 12 in the Number of Inflamed (Papules/Pustules) Lesions of Rosacea.	ivermectin	Ivermectin Cream, 1%|Placebo/Vehicle cream	Drug|Drug	rosacea	Moderate to Severe Papulopustular Rosacea	Parallel Assignment	Interventional	Treatment	Randomized	Clinical Endpoint Study of Ivermectin 1% Cream	3	Mean Difference (Net)	-9.83	0.0027	ANOVA	-16.24	-3.42	95		NA	All	630	Completed	Phase 3
NCT02840461	4333317	7928607	Percent Change From Baseline to Week 12 in the Number of Inflamed (Papules/Pustules) Lesions of Rosacea.	ivermectin	Ivermectin Cream, 1%|Placebo/Vehicle cream	Drug|Drug	rosacea	Moderate to Severe Papulopustular Rosacea	Parallel Assignment	Interventional	Treatment	Randomized	Clinical Endpoint Study of Ivermectin 1% Cream	3	Mean Difference (Net)	-9.83	0.0028	ANOVA	-16.25	-3.4	95		NA	All	630	Completed	Phase 3
NCT02841449	4333296	7928528	Serum Osmolality	NA	Hypohydrated|Rehydrated	Behavioral|Behavioral	NA	Healthy	Crossover Assignment	Interventional	Basic Science	Randomized	The Effect of Hydration Status on Glycemic Control and Appetite Regulation	2		NA	0.001	t-test, 2 sided					NA	All	16	Completed	N/A
NCT02841449	4333297	7928529	Body Water Content	NA	Hypohydrated|Rehydrated	Behavioral|Behavioral	NA	Healthy	Crossover Assignment	Interventional	Basic Science	Randomized	The Effect of Hydration Status on Glycemic Control and Appetite Regulation	2		NA	0.226	t-test, 2 sided					NA	All	16	Completed	N/A
NCT02841449	4333298	7928530	Muscle Volume	NA	Hypohydrated|Rehydrated	Behavioral|Behavioral	NA	Healthy	Crossover Assignment	Interventional	Basic Science	Randomized	The Effect of Hydration Status on Glycemic Control and Appetite Regulation	2		NA	0.055	ANOVA					NA	All	16	Completed	N/A
NCT02841449	4333305	7928531	Subjective Appetite Ratings	NA	Hypohydrated|Rehydrated	Behavioral|Behavioral	NA	Healthy	Crossover Assignment	Interventional	Basic Science	Randomized	The Effect of Hydration Status on Glycemic Control and Appetite Regulation	2		NA	0.403	ANOVA					NA	All	16	Completed	N/A
NCT02841449	4333302	7928531	Subjective Appetite Ratings	NA	Hypohydrated|Rehydrated	Behavioral|Behavioral	NA	Healthy	Crossover Assignment	Interventional	Basic Science	Randomized	The Effect of Hydration Status on Glycemic Control and Appetite Regulation	2		NA	0.062	ANOVA					NA	All	16	Completed	N/A
NCT02841449	4333303	7928531	Subjective Appetite Ratings	NA	Hypohydrated|Rehydrated	Behavioral|Behavioral	NA	Healthy	Crossover Assignment	Interventional	Basic Science	Randomized	The Effect of Hydration Status on Glycemic Control and Appetite Regulation	2		NA	0.849	ANOVA					NA	All	16	Completed	N/A
NCT02841449	4333304	7928531	Subjective Appetite Ratings	NA	Hypohydrated|Rehydrated	Behavioral|Behavioral	NA	Healthy	Crossover Assignment	Interventional	Basic Science	Randomized	The Effect of Hydration Status on Glycemic Control and Appetite Regulation	2		NA	0.022	ANOVA					NA	All	16	Completed	N/A
NCT02841449	4333300	7928531	Subjective Appetite Ratings	NA	Hypohydrated|Rehydrated	Behavioral|Behavioral	NA	Healthy	Crossover Assignment	Interventional	Basic Science	Randomized	The Effect of Hydration Status on Glycemic Control and Appetite Regulation	2		NA	0.402	ANOVA					NA	All	16	Completed	N/A
NCT02841449	4333306	7928531	Subjective Appetite Ratings	NA	Hypohydrated|Rehydrated	Behavioral|Behavioral	NA	Healthy	Crossover Assignment	Interventional	Basic Science	Randomized	The Effect of Hydration Status on Glycemic Control and Appetite Regulation	2		NA	0.646	ANOVA					NA	All	16	Completed	N/A
NCT02841449	4333301	7928531	Subjective Appetite Ratings	NA	Hypohydrated|Rehydrated	Behavioral|Behavioral	NA	Healthy	Crossover Assignment	Interventional	Basic Science	Randomized	The Effect of Hydration Status on Glycemic Control and Appetite Regulation	2		NA	0.549	ANOVA					NA	All	16	Completed	N/A
NCT02841449	4333299	7928531	Subjective Appetite Ratings	NA	Hypohydrated|Rehydrated	Behavioral|Behavioral	NA	Healthy	Crossover Assignment	Interventional	Basic Science	Randomized	The Effect of Hydration Status on Glycemic Control and Appetite Regulation	2		NA	0.138	ANOVA					NA	All	16	Completed	N/A
NCT02841449	4333307	7928532	Metabolic Rate	NA	Hypohydrated|Rehydrated	Behavioral|Behavioral	NA	Healthy	Crossover Assignment	Interventional	Basic Science	Randomized	The Effect of Hydration Status on Glycemic Control and Appetite Regulation	2		NA	0.4	t-test, 2 sided					NA	All	16	Completed	N/A
NCT02841449	4333308	7928533	Energy Intake	NA	Hypohydrated|Rehydrated	Behavioral|Behavioral	NA	Healthy	Crossover Assignment	Interventional	Basic Science	Randomized	The Effect of Hydration Status on Glycemic Control and Appetite Regulation	2		NA	0.542	t-test, 2 sided					NA	All	16	Completed	N/A
NCT02841449	4333309	7928534	Ghrelin Response	NA	Hypohydrated|Rehydrated	Behavioral|Behavioral	NA	Healthy	Crossover Assignment	Interventional	Basic Science	Randomized	The Effect of Hydration Status on Glycemic Control and Appetite Regulation	2		NA	0.736	t-test, 2 sided					NA	All	16	Completed	N/A
NCT02841449	4333310	7928535	Arginine Vasopressin and Copeptin Response	NA	Hypohydrated|Rehydrated	Behavioral|Behavioral	NA	Healthy	Crossover Assignment	Interventional	Basic Science	Randomized	The Effect of Hydration Status on Glycemic Control and Appetite Regulation	2		NA	0.261	ANOVA					NA	All	16	Completed	N/A
NCT02841449	4333311	7928535	Arginine Vasopressin and Copeptin Response	NA	Hypohydrated|Rehydrated	Behavioral|Behavioral	NA	Healthy	Crossover Assignment	Interventional	Basic Science	Randomized	The Effect of Hydration Status on Glycemic Control and Appetite Regulation	2		NA	0.001	t-test, 2 sided					NA	All	16	Completed	N/A
NCT02841449	4333312	7928536	Insulinemic Response	NA	Hypohydrated|Rehydrated	Behavioral|Behavioral	NA	Healthy	Crossover Assignment	Interventional	Basic Science	Randomized	The Effect of Hydration Status on Glycemic Control and Appetite Regulation	2		NA	0.859	ANOVA					NA	All	16	Completed	N/A
NCT02841449	4333313	7928536	Insulinemic Response	NA	Hypohydrated|Rehydrated	Behavioral|Behavioral	NA	Healthy	Crossover Assignment	Interventional	Basic Science	Randomized	The Effect of Hydration Status on Glycemic Control and Appetite Regulation	2		NA	0.369	t-test, 2 sided					NA	All	16	Completed	N/A
NCT02841449	4333314	7928537	Glycemic Response	NA	Hypohydrated|Rehydrated	Behavioral|Behavioral	NA	Healthy	Crossover Assignment	Interventional	Basic Science	Randomized	The Effect of Hydration Status on Glycemic Control and Appetite Regulation	2		NA	0.43	ANOVA					NA	All	16	Completed	N/A
NCT02841449	4333315	7928537	Glycemic Response	NA	Hypohydrated|Rehydrated	Behavioral|Behavioral	NA	Healthy	Crossover Assignment	Interventional	Basic Science	Randomized	The Effect of Hydration Status on Glycemic Control and Appetite Regulation	2		NA	0.886	t-test, 2 sided					NA	All	16	Completed	N/A
NCT02841709	4333293	7928520	Change in Wake After Sleep Onset (WASO) From Baseline to Days 1 and 2	NA	ACT-541468|Placebo	Drug|Drug	sleep initiation and maintenance disorders	Insomnia Disorder	Crossover Assignment	Interventional	Treatment	Randomized	Efficacy and Safety of ACT-541468 in Elderly Subjects With Insomnia Disorder	5	LS mean difference	-18.4	0.001	Linear mixed effects model	-27.8	-9	95	Standard Error of the Mean	4.76	All	58	Completed	Phase 2
NCT02841709	4333294	7928520	Change in Wake After Sleep Onset (WASO) From Baseline to Days 1 and 2	NA	ACT-541468|Placebo	Drug|Drug	sleep initiation and maintenance disorders	Insomnia Disorder	Crossover Assignment	Interventional	Treatment	Randomized	Efficacy and Safety of ACT-541468 in Elderly Subjects With Insomnia Disorder	5	LS mean difference	-5.4	0.258	Linear mixed effects model	-14.7	4	95	Standard Error of the Mean	4.73	All	58	Completed	Phase 2
NCT02841709	4333291	7928520	Change in Wake After Sleep Onset (WASO) From Baseline to Days 1 and 2	NA	ACT-541468|Placebo	Drug|Drug	sleep initiation and maintenance disorders	Insomnia Disorder	Crossover Assignment	Interventional	Treatment	Randomized	Efficacy and Safety of ACT-541468 in Elderly Subjects With Insomnia Disorder	5	LS mean difference	-47.8	0.001	Linear mixed effects model	-57.2	-38.5	95	Standard Error of the Mean	4.74	All	58	Completed	Phase 2
NCT02841709	4333295	7928520	Change in Wake After Sleep Onset (WASO) From Baseline to Days 1 and 2	NA	ACT-541468|Placebo	Drug|Drug	sleep initiation and maintenance disorders	Insomnia Disorder	Crossover Assignment	Interventional	Treatment	Randomized	Efficacy and Safety of ACT-541468 in Elderly Subjects With Insomnia Disorder	5		NA	0.001	Multiple Comparison Procedure-Model					NA	All	58	Completed	Phase 2
NCT02841709	4333292	7928520	Change in Wake After Sleep Onset (WASO) From Baseline to Days 1 and 2	NA	ACT-541468|Placebo	Drug|Drug	sleep initiation and maintenance disorders	Insomnia Disorder	Crossover Assignment	Interventional	Treatment	Randomized	Efficacy and Safety of ACT-541468 in Elderly Subjects With Insomnia Disorder	5	LS mean difference	-31.5	0.001	Linear mixed effects model	-40.9	-22.2	95	Standard Error of the Mean	4.74	All	58	Completed	Phase 2
NCT02842086	4333269	7928492	Change From Baseline in Serum Creatinine at Week 96 in the Blinded Phase	emtricitabine, tenofovir disoproxil fumarate drug combination	F/TAF|F/TDF|F/TAF Placebo|F/TDF Placebo	Drug|Drug|Drug|Drug	hiv infections|infection|communicable diseases	Pre-Exposure Prophylaxis of HIV-1 Infection	Parallel Assignment	Interventional	Treatment	Randomized	Study to Evaluate the Safety and Efficacy of Emtricitabine and Tenofovir Alafenamide (F/TAF) Fixed-Dose Combination Once Daily for Pre-Exposure Prophylaxis in Men and Transgender Women Who Have Sex With Men and Are At Risk of HIV-1 Infection	4	Difference in LSM	-0.02	0.0001	ANCOVA	-0.02	-0.01	95		NA	All	5399	Active, not recruiting	Phase 3
NCT02842086	4333270	7928493	Number of Participants by UP and UPCR Categories at Week 96 in the Blinded Phase	emtricitabine, tenofovir disoproxil fumarate drug combination	F/TAF|F/TDF|F/TAF Placebo|F/TDF Placebo	Drug|Drug|Drug|Drug	hiv infections|infection|communicable diseases	Pre-Exposure Prophylaxis of HIV-1 Infection	Parallel Assignment	Interventional	Treatment	Randomized	Study to Evaluate the Safety and Efficacy of Emtricitabine and Tenofovir Alafenamide (F/TAF) Fixed-Dose Combination Once Daily for Pre-Exposure Prophylaxis in Men and Transgender Women Who Have Sex With Men and Are At Risk of HIV-1 Infection	4		NA	0.2163	Rank analysis of covariance					NA	All	5399	Active, not recruiting	Phase 3
