## Supplementary Datasets 1 and 2 for "Systematic comparison of Mendelian randomization studies and randomized controlled trials using electronic databases" (part 80 of 129)

### Sheet: Supplementary Dataset 1 (continued)
nct_id	outcome_analyses.id	outcome_id	outcome.title	mesh_interv	all_interv	all_interv_types	mesh_cond	all_cond	intervention_model	study_type	primary_purpose	allocation	brief_title	number_of_arms	param_type	param_value	p_value	method	ci_lower_limit	ci_upper_limit	ci_percent	dispersion_type	dispersion_value	gender	enrollment	overall_status	phase	criteria	description
NCT02842086	4333271	7928494	Percent Change From Baseline in Urine RBP to Creatinine Ratio at Week 96 in the Blinded Phase	emtricitabine, tenofovir disoproxil fumarate drug combination	F/TAF|F/TDF|F/TAF Placebo|F/TDF Placebo	Drug|Drug|Drug|Drug	hiv infections|infection|communicable diseases	Pre-Exposure Prophylaxis of HIV-1 Infection	Parallel Assignment	Interventional	Treatment	Randomized	Study to Evaluate the Safety and Efficacy of Emtricitabine and Tenofovir Alafenamide (F/TAF) Fixed-Dose Combination Once Daily for Pre-Exposure Prophylaxis in Men and Transgender Women Who Have Sex With Men and Are At Risk of HIV-1 Infection	4		NA	0.0001	Van Elteren test					NA	All	5399	Active, not recruiting	Phase 3
NCT02842086	4333272	7928495	Percent Change From Baseline in Urine Beta-2-Microglobulin to Creatinine Ratio at Week 96 in the Blinded Phase	emtricitabine, tenofovir disoproxil fumarate drug combination	F/TAF|F/TDF|F/TAF Placebo|F/TDF Placebo	Drug|Drug|Drug|Drug	hiv infections|infection|communicable diseases	Pre-Exposure Prophylaxis of HIV-1 Infection	Parallel Assignment	Interventional	Treatment	Randomized	Study to Evaluate the Safety and Efficacy of Emtricitabine and Tenofovir Alafenamide (F/TAF) Fixed-Dose Combination Once Daily for Pre-Exposure Prophylaxis in Men and Transgender Women Who Have Sex With Men and Are At Risk of HIV-1 Infection	4		NA	0.0001	Van Elteren test					NA	All	5399	Active, not recruiting	Phase 3
NCT02842086	4333273	7928496	Percent Change From Baseline in Spine BMD at Week 96 in the Blinded Phase	emtricitabine, tenofovir disoproxil fumarate drug combination	F/TAF|F/TDF|F/TAF Placebo|F/TDF Placebo	Drug|Drug|Drug|Drug	hiv infections|infection|communicable diseases	Pre-Exposure Prophylaxis of HIV-1 Infection	Parallel Assignment	Interventional	Treatment	Randomized	Study to Evaluate the Safety and Efficacy of Emtricitabine and Tenofovir Alafenamide (F/TAF) Fixed-Dose Combination Once Daily for Pre-Exposure Prophylaxis in Men and Transgender Women Who Have Sex With Men and Are At Risk of HIV-1 Infection	4	Difference in LSM	2.253	0.0001	ANOVA	1.437	3.069	95		NA	All	5399	Active, not recruiting	Phase 3
NCT02842086	4333274	7928497	Percent Change From Baseline in Hip BMD at Week 96 in the Blinded Phase	emtricitabine, tenofovir disoproxil fumarate drug combination	F/TAF|F/TDF|F/TAF Placebo|F/TDF Placebo	Drug|Drug|Drug|Drug	hiv infections|infection|communicable diseases	Pre-Exposure Prophylaxis of HIV-1 Infection	Parallel Assignment	Interventional	Treatment	Randomized	Study to Evaluate the Safety and Efficacy of Emtricitabine and Tenofovir Alafenamide (F/TAF) Fixed-Dose Combination Once Daily for Pre-Exposure Prophylaxis in Men and Transgender Women Who Have Sex With Men and Are At Risk of HIV-1 Infection	4	Difference in LSM	1.567	0.0001	ANOVA	0.896	2.237	95		NA	All	5399	Active, not recruiting	Phase 3
NCT02842086	4333275	7928498	Incidence of HIV-1 Infection Per 100 PY	emtricitabine, tenofovir disoproxil fumarate drug combination	F/TAF|F/TDF|F/TAF Placebo|F/TDF Placebo	Drug|Drug|Drug|Drug	hiv infections|infection|communicable diseases	Pre-Exposure Prophylaxis of HIV-1 Infection	Parallel Assignment	Interventional	Treatment	Randomized	Study to Evaluate the Safety and Efficacy of Emtricitabine and Tenofovir Alafenamide (F/TAF) Fixed-Dose Combination Once Daily for Pre-Exposure Prophylaxis in Men and Transgender Women Who Have Sex With Men and Are At Risk of HIV-1 Infection	4	Rate Ratio	0.536	NA		0.227	1.264	95.003		NA	All	5399	Active, not recruiting	Phase 3
NCT02842086	4333276	7928499	Change From Baseline in Serum Creatinine at Week 48 in the Blinded Phase	emtricitabine, tenofovir disoproxil fumarate drug combination	F/TAF|F/TDF|F/TAF Placebo|F/TDF Placebo	Drug|Drug|Drug|Drug	hiv infections|infection|communicable diseases	Pre-Exposure Prophylaxis of HIV-1 Infection	Parallel Assignment	Interventional	Treatment	Randomized	Study to Evaluate the Safety and Efficacy of Emtricitabine and Tenofovir Alafenamide (F/TAF) Fixed-Dose Combination Once Daily for Pre-Exposure Prophylaxis in Men and Transgender Women Who Have Sex With Men and Are At Risk of HIV-1 Infection	4	Difference in LSM	-0.02	0.0001	ANCOVA	-0.02	-0.01	95		NA	All	5399	Active, not recruiting	Phase 3
NCT02842086	4333277	7928500	Number of Participants by Urine Protein (UP) and Urine Protein to Creatinine Ratio (UPCR) Categories at Week 48 in the Blinded Phase	emtricitabine, tenofovir disoproxil fumarate drug combination	F/TAF|F/TDF|F/TAF Placebo|F/TDF Placebo	Drug|Drug|Drug|Drug	hiv infections|infection|communicable diseases	Pre-Exposure Prophylaxis of HIV-1 Infection	Parallel Assignment	Interventional	Treatment	Randomized	Study to Evaluate the Safety and Efficacy of Emtricitabine and Tenofovir Alafenamide (F/TAF) Fixed-Dose Combination Once Daily for Pre-Exposure Prophylaxis in Men and Transgender Women Who Have Sex With Men and Are At Risk of HIV-1 Infection	4		NA	0.0048	Rank analysis of covariance					NA	All	5399	Active, not recruiting	Phase 3
NCT02842086	4333278	7928501	Percent Change From Baseline in Urine Retinol Binding Protein (RBP) to Creatinine Ratio at Week 48 in the Blinded Phase	emtricitabine, tenofovir disoproxil fumarate drug combination	F/TAF|F/TDF|F/TAF Placebo|F/TDF Placebo	Drug|Drug|Drug|Drug	hiv infections|infection|communicable diseases	Pre-Exposure Prophylaxis of HIV-1 Infection	Parallel Assignment	Interventional	Treatment	Randomized	Study to Evaluate the Safety and Efficacy of Emtricitabine and Tenofovir Alafenamide (F/TAF) Fixed-Dose Combination Once Daily for Pre-Exposure Prophylaxis in Men and Transgender Women Who Have Sex With Men and Are At Risk of HIV-1 Infection	4		NA	0.0001	Van Elteren test					NA	All	5399	Active, not recruiting	Phase 3
NCT02842086	4333279	7928502	Percent Change From Baseline in Urine Beta-2-Microglobulin to Creatinine Ratio at Week 48 in the Blinded Phase	emtricitabine, tenofovir disoproxil fumarate drug combination	F/TAF|F/TDF|F/TAF Placebo|F/TDF Placebo	Drug|Drug|Drug|Drug	hiv infections|infection|communicable diseases	Pre-Exposure Prophylaxis of HIV-1 Infection	Parallel Assignment	Interventional	Treatment	Randomized	Study to Evaluate the Safety and Efficacy of Emtricitabine and Tenofovir Alafenamide (F/TAF) Fixed-Dose Combination Once Daily for Pre-Exposure Prophylaxis in Men and Transgender Women Who Have Sex With Men and Are At Risk of HIV-1 Infection	4		NA	0.0001	Van Elteren test					NA	All	5399	Active, not recruiting	Phase 3
NCT02842086	4333280	7928503	Percent Change From Baseline in Spine BMD at Week 48 in the Blinded Phase	emtricitabine, tenofovir disoproxil fumarate drug combination	F/TAF|F/TDF|F/TAF Placebo|F/TDF Placebo	Drug|Drug|Drug|Drug	hiv infections|infection|communicable diseases	Pre-Exposure Prophylaxis of HIV-1 Infection	Parallel Assignment	Interventional	Treatment	Randomized	Study to Evaluate the Safety and Efficacy of Emtricitabine and Tenofovir Alafenamide (F/TAF) Fixed-Dose Combination Once Daily for Pre-Exposure Prophylaxis in Men and Transgender Women Who Have Sex With Men and Are At Risk of HIV-1 Infection	4	Difference in LSM	1.567	0.0001	ANOVA	0.913	2.22	95		NA	All	5399	Active, not recruiting	Phase 3
NCT02842086	4333281	7928504	Percent Change From Baseline in Hip Bone Mineral Density (BMD) at Week 48 in the Blinded Phase	emtricitabine, tenofovir disoproxil fumarate drug combination	F/TAF|F/TDF|F/TAF Placebo|F/TDF Placebo	Drug|Drug|Drug|Drug	hiv infections|infection|communicable diseases	Pre-Exposure Prophylaxis of HIV-1 Infection	Parallel Assignment	Interventional	Treatment	Randomized	Study to Evaluate the Safety and Efficacy of Emtricitabine and Tenofovir Alafenamide (F/TAF) Fixed-Dose Combination Once Daily for Pre-Exposure Prophylaxis in Men and Transgender Women Who Have Sex With Men and Are At Risk of HIV-1 Infection	4	Difference in least squares mean (LSM)	1.142	0.0001	ANOVA	0.628	1.655	95		NA	All	5399	Active, not recruiting	Phase 3
NCT02842086	4333282	7928505	Incidence of HIV-1 Infection Per 100 Person Years (PY)	emtricitabine, tenofovir disoproxil fumarate drug combination	F/TAF|F/TDF|F/TAF Placebo|F/TDF Placebo	Drug|Drug|Drug|Drug	hiv infections|infection|communicable diseases	Pre-Exposure Prophylaxis of HIV-1 Infection	Parallel Assignment	Interventional	Treatment	Randomized	Study to Evaluate the Safety and Efficacy of Emtricitabine and Tenofovir Alafenamide (F/TAF) Fixed-Dose Combination Once Daily for Pre-Exposure Prophylaxis in Men and Transgender Women Who Have Sex With Men and Are At Risk of HIV-1 Infection	4	Rate Ratio	0.468	NA		0.191	1.149	95.003		NA	All	5399	Active, not recruiting	Phase 3
NCT02842853	4333229	7928455	Geometric Mean Titers (GMTs) of Meningococcal Serogroups A, C, Y, and W Antibodies Following Vaccination With MenACYW Conjugate and Menactra®	vaccines	Meningococcal Polysaccharide (Serogroups A, C, Y, and W) Tetanus Toxoid Conjugate Vaccine|Meningococcal (Groups A, C, Y and W-135) Polysaccharide Diphtheria Toxoid Conjugate Vaccine	Biological|Biological	meningitis|meningococcal infections|meningitis, meningococcal	Meningitis|Meningococcal Infections|Meningococcal Meningitis	Parallel Assignment	Interventional	Prevention	Randomized	Immune Lot Consistency, Immunogenicity, and Safety of an Investigational Quadrivalent Meningococcal Conjugate Vaccine	4	GMT Ratio	1.93	NA		1.67	2.24	95		NA	All	3344	Completed	Phase 3
NCT02842853	4333228	7928455	Geometric Mean Titers (GMTs) of Meningococcal Serogroups A, C, Y, and W Antibodies Following Vaccination With MenACYW Conjugate and Menactra®	vaccines	Meningococcal Polysaccharide (Serogroups A, C, Y, and W) Tetanus Toxoid Conjugate Vaccine|Meningococcal (Groups A, C, Y and W-135) Polysaccharide Diphtheria Toxoid Conjugate Vaccine	Biological|Biological	meningitis|meningococcal infections|meningitis, meningococcal	Meningitis|Meningococcal Infections|Meningococcal Meningitis	Parallel Assignment	Interventional	Prevention	Randomized	Immune Lot Consistency, Immunogenicity, and Safety of an Investigational Quadrivalent Meningococcal Conjugate Vaccine	4	GMT Ratio	8.05	NA		6.58	9.84	95		NA	All	3344	Completed	Phase 3
NCT02842853	4333227	7928455	Geometric Mean Titers (GMTs) of Meningococcal Serogroups A, C, Y, and W Antibodies Following Vaccination With MenACYW Conjugate and Menactra®	vaccines	Meningococcal Polysaccharide (Serogroups A, C, Y, and W) Tetanus Toxoid Conjugate Vaccine|Meningococcal (Groups A, C, Y and W-135) Polysaccharide Diphtheria Toxoid Conjugate Vaccine	Biological|Biological	meningitis|meningococcal infections|meningitis, meningococcal	Meningitis|Meningococcal Infections|Meningococcal Meningitis	Parallel Assignment	Interventional	Prevention	Randomized	Immune Lot Consistency, Immunogenicity, and Safety of an Investigational Quadrivalent Meningococcal Conjugate Vaccine	4	GMT Ratio	3.22	NA		2.71	3.84	95		NA	All	3344	Completed	Phase 3
NCT02842853	4333226	7928455	Geometric Mean Titers (GMTs) of Meningococcal Serogroups A, C, Y, and W Antibodies Following Vaccination With MenACYW Conjugate and Menactra®	vaccines	Meningococcal Polysaccharide (Serogroups A, C, Y, and W) Tetanus Toxoid Conjugate Vaccine|Meningococcal (Groups A, C, Y and W-135) Polysaccharide Diphtheria Toxoid Conjugate Vaccine	Biological|Biological	meningitis|meningococcal infections|meningitis, meningococcal	Meningitis|Meningococcal Infections|Meningococcal Meningitis	Parallel Assignment	Interventional	Prevention	Randomized	Immune Lot Consistency, Immunogenicity, and Safety of an Investigational Quadrivalent Meningococcal Conjugate Vaccine	4	GMT Ratio	1.9	NA		1.61	2.24	95		NA	All	3344	Completed	Phase 3
NCT02842853	4333241	7928456	Percentage of Participants Achieving hSBA Vaccine Seroresponse for Meningococcal Serogroups A, C, Y And W Following Vaccination With 3 Lots of MenACYW Conjugate Vaccine	vaccines	Meningococcal Polysaccharide (Serogroups A, C, Y, and W) Tetanus Toxoid Conjugate Vaccine|Meningococcal (Groups A, C, Y and W-135) Polysaccharide Diphtheria Toxoid Conjugate Vaccine	Biological|Biological	meningitis|meningococcal infections|meningitis, meningococcal	Meningitis|Meningococcal Infections|Meningococcal Meningitis	Parallel Assignment	Interventional	Prevention	Randomized	Immune Lot Consistency, Immunogenicity, and Safety of an Investigational Quadrivalent Meningococcal Conjugate Vaccine	4	Percentage Difference	-5.4	NA		-9.59	-1.16	95		NA	All	3344	Completed	Phase 3
NCT02842853	4333236	7928456	Percentage of Participants Achieving hSBA Vaccine Seroresponse for Meningococcal Serogroups A, C, Y And W Following Vaccination With 3 Lots of MenACYW Conjugate Vaccine	vaccines	Meningococcal Polysaccharide (Serogroups A, C, Y, and W) Tetanus Toxoid Conjugate Vaccine|Meningococcal (Groups A, C, Y and W-135) Polysaccharide Diphtheria Toxoid Conjugate Vaccine	Biological|Biological	meningitis|meningococcal infections|meningitis, meningococcal	Meningitis|Meningococcal Infections|Meningococcal Meningitis	Parallel Assignment	Interventional	Prevention	Randomized	Immune Lot Consistency, Immunogenicity, and Safety of an Investigational Quadrivalent Meningococcal Conjugate Vaccine	4	Percentage Difference	3.7	NA		0.708	6.79	95		NA	All	3344	Completed	Phase 3
NCT02842853	4333231	7928456	Percentage of Participants Achieving hSBA Vaccine Seroresponse for Meningococcal Serogroups A, C, Y And W Following Vaccination With 3 Lots of MenACYW Conjugate Vaccine	vaccines	Meningococcal Polysaccharide (Serogroups A, C, Y, and W) Tetanus Toxoid Conjugate Vaccine|Meningococcal (Groups A, C, Y and W-135) Polysaccharide Diphtheria Toxoid Conjugate Vaccine	Biological|Biological	meningitis|meningococcal infections|meningitis, meningococcal	Meningitis|Meningococcal Infections|Meningococcal Meningitis	Parallel Assignment	Interventional	Prevention	Randomized	Immune Lot Consistency, Immunogenicity, and Safety of an Investigational Quadrivalent Meningococcal Conjugate Vaccine	4	Percentage Difference	2	NA		-1.84	5.89	95		NA	All	3344	Completed	Phase 3
NCT02842853	4333230	7928456	Percentage of Participants Achieving hSBA Vaccine Seroresponse for Meningococcal Serogroups A, C, Y And W Following Vaccination With 3 Lots of MenACYW Conjugate Vaccine	vaccines	Meningococcal Polysaccharide (Serogroups A, C, Y, and W) Tetanus Toxoid Conjugate Vaccine|Meningococcal (Groups A, C, Y and W-135) Polysaccharide Diphtheria Toxoid Conjugate Vaccine	Biological|Biological	meningitis|meningococcal infections|meningitis, meningococcal	Meningitis|Meningococcal Infections|Meningococcal Meningitis	Parallel Assignment	Interventional	Prevention	Randomized	Immune Lot Consistency, Immunogenicity, and Safety of an Investigational Quadrivalent Meningococcal Conjugate Vaccine	4	Percentage Difference	2.8	NA		-1.02	6.61	95		NA	All	3344	Completed	Phase 3
NCT02842853	4333233	7928456	Percentage of Participants Achieving hSBA Vaccine Seroresponse for Meningococcal Serogroups A, C, Y And W Following Vaccination With 3 Lots of MenACYW Conjugate Vaccine	vaccines	Meningococcal Polysaccharide (Serogroups A, C, Y, and W) Tetanus Toxoid Conjugate Vaccine|Meningococcal (Groups A, C, Y and W-135) Polysaccharide Diphtheria Toxoid Conjugate Vaccine	Biological|Biological	meningitis|meningococcal infections|meningitis, meningococcal	Meningitis|Meningococcal Infections|Meningococcal Meningitis	Parallel Assignment	Interventional	Prevention	Randomized	Immune Lot Consistency, Immunogenicity, and Safety of an Investigational Quadrivalent Meningococcal Conjugate Vaccine	4	Percentage Difference	2.5	NA		-0.248	5.2	95		NA	All	3344	Completed	Phase 3
NCT02842853	4333237	7928456	Percentage of Participants Achieving hSBA Vaccine Seroresponse for Meningococcal Serogroups A, C, Y And W Following Vaccination With 3 Lots of MenACYW Conjugate Vaccine	vaccines	Meningococcal Polysaccharide (Serogroups A, C, Y, and W) Tetanus Toxoid Conjugate Vaccine|Meningococcal (Groups A, C, Y and W-135) Polysaccharide Diphtheria Toxoid Conjugate Vaccine	Biological|Biological	meningitis|meningococcal infections|meningitis, meningococcal	Meningitis|Meningococcal Infections|Meningococcal Meningitis	Parallel Assignment	Interventional	Prevention	Randomized	Immune Lot Consistency, Immunogenicity, and Safety of an Investigational Quadrivalent Meningococcal Conjugate Vaccine	4	Percentage Difference	2.4	NA		-0.74	5.54	95		NA	All	3344	Completed	Phase 3
NCT02842853	4333238	7928456	Percentage of Participants Achieving hSBA Vaccine Seroresponse for Meningococcal Serogroups A, C, Y And W Following Vaccination With 3 Lots of MenACYW Conjugate Vaccine	vaccines	Meningococcal Polysaccharide (Serogroups A, C, Y, and W) Tetanus Toxoid Conjugate Vaccine|Meningococcal (Groups A, C, Y and W-135) Polysaccharide Diphtheria Toxoid Conjugate Vaccine	Biological|Biological	meningitis|meningococcal infections|meningitis, meningococcal	Meningitis|Meningococcal Infections|Meningococcal Meningitis	Parallel Assignment	Interventional	Prevention	Randomized	Immune Lot Consistency, Immunogenicity, and Safety of an Investigational Quadrivalent Meningococcal Conjugate Vaccine	4	Percentage Difference	1.3	NA		-1.58	4.28	95		NA	All	3344	Completed	Phase 3
NCT02842853	4333240	7928456	Percentage of Participants Achieving hSBA Vaccine Seroresponse for Meningococcal Serogroups A, C, Y And W Following Vaccination With 3 Lots of MenACYW Conjugate Vaccine	vaccines	Meningococcal Polysaccharide (Serogroups A, C, Y, and W) Tetanus Toxoid Conjugate Vaccine|Meningococcal (Groups A, C, Y and W-135) Polysaccharide Diphtheria Toxoid Conjugate Vaccine	Biological|Biological	meningitis|meningococcal infections|meningitis, meningococcal	Meningitis|Meningococcal Infections|Meningococcal Meningitis	Parallel Assignment	Interventional	Prevention	Randomized	Immune Lot Consistency, Immunogenicity, and Safety of an Investigational Quadrivalent Meningococcal Conjugate Vaccine	4	Percentage Difference	2.9	NA		-1.3	7.01	95		NA	All	3344	Completed	Phase 3
NCT02842853	4333232	7928456	Percentage of Participants Achieving hSBA Vaccine Seroresponse for Meningococcal Serogroups A, C, Y And W Following Vaccination With 3 Lots of MenACYW Conjugate Vaccine	vaccines	Meningococcal Polysaccharide (Serogroups A, C, Y, and W) Tetanus Toxoid Conjugate Vaccine|Meningococcal (Groups A, C, Y and W-135) Polysaccharide Diphtheria Toxoid Conjugate Vaccine	Biological|Biological	meningitis|meningococcal infections|meningitis, meningococcal	Meningitis|Meningococcal Infections|Meningococcal Meningitis	Parallel Assignment	Interventional	Prevention	Randomized	Immune Lot Consistency, Immunogenicity, and Safety of an Investigational Quadrivalent Meningococcal Conjugate Vaccine	4	Percentage Difference	0.8	NA		-3	4.54	95		NA	All	3344	Completed	Phase 3
NCT02842853	4333239	7928456	Percentage of Participants Achieving hSBA Vaccine Seroresponse for Meningococcal Serogroups A, C, Y And W Following Vaccination With 3 Lots of MenACYW Conjugate Vaccine	vaccines	Meningococcal Polysaccharide (Serogroups A, C, Y, and W) Tetanus Toxoid Conjugate Vaccine|Meningococcal (Groups A, C, Y and W-135) Polysaccharide Diphtheria Toxoid Conjugate Vaccine	Biological|Biological	meningitis|meningococcal infections|meningitis, meningococcal	Meningitis|Meningococcal Infections|Meningococcal Meningitis	Parallel Assignment	Interventional	Prevention	Randomized	Immune Lot Consistency, Immunogenicity, and Safety of an Investigational Quadrivalent Meningococcal Conjugate Vaccine	4	Percentage Difference	-2.5	NA		-6.78	1.74	95		NA	All	3344	Completed	Phase 3
NCT02842853	4333234	7928456	Percentage of Participants Achieving hSBA Vaccine Seroresponse for Meningococcal Serogroups A, C, Y And W Following Vaccination With 3 Lots of MenACYW Conjugate Vaccine	vaccines	Meningococcal Polysaccharide (Serogroups A, C, Y, and W) Tetanus Toxoid Conjugate Vaccine|Meningococcal (Groups A, C, Y and W-135) Polysaccharide Diphtheria Toxoid Conjugate Vaccine	Biological|Biological	meningitis|meningococcal infections|meningitis, meningococcal	Meningitis|Meningococcal Infections|Meningococcal Meningitis	Parallel Assignment	Interventional	Prevention	Randomized	Immune Lot Consistency, Immunogenicity, and Safety of an Investigational Quadrivalent Meningococcal Conjugate Vaccine	4	Percentage Difference	2	NA		-0.763	4.79	95		NA	All	3344	Completed	Phase 3
NCT02842853	4333235	7928456	Percentage of Participants Achieving hSBA Vaccine Seroresponse for Meningococcal Serogroups A, C, Y And W Following Vaccination With 3 Lots of MenACYW Conjugate Vaccine	vaccines	Meningococcal Polysaccharide (Serogroups A, C, Y, and W) Tetanus Toxoid Conjugate Vaccine|Meningococcal (Groups A, C, Y and W-135) Polysaccharide Diphtheria Toxoid Conjugate Vaccine	Biological|Biological	meningitis|meningococcal infections|meningitis, meningococcal	Meningitis|Meningococcal Infections|Meningococcal Meningitis	Parallel Assignment	Interventional	Prevention	Randomized	Immune Lot Consistency, Immunogenicity, and Safety of an Investigational Quadrivalent Meningococcal Conjugate Vaccine	4	Percentage Difference	0.5	NA		-2.14	3.07	95		NA	All	3344	Completed	Phase 3
NCT02842853	4333242	7928457	Percentage of Participants Achieving hSBA Vaccine Seroresponse for Meningococcal Serogroups A, C, Y And W Following Vaccination With Either MenACYW Conjugate Vaccine or Menactra® Vaccine in Adolescents	vaccines	Meningococcal Polysaccharide (Serogroups A, C, Y, and W) Tetanus Toxoid Conjugate Vaccine|Meningococcal (Groups A, C, Y and W-135) Polysaccharide Diphtheria Toxoid Conjugate Vaccine	Biological|Biological	meningitis|meningococcal infections|meningitis, meningococcal	Meningitis|Meningococcal Infections|Meningococcal Meningitis	Parallel Assignment	Interventional	Prevention	Randomized	Immune Lot Consistency, Immunogenicity, and Safety of an Investigational Quadrivalent Meningococcal Conjugate Vaccine	4	Percentage Difference	12.5	NA		7.22	18.2	95		NA	All	3344	Completed	Phase 3
NCT02842853	4333244	7928457	Percentage of Participants Achieving hSBA Vaccine Seroresponse for Meningococcal Serogroups A, C, Y And W Following Vaccination With Either MenACYW Conjugate Vaccine or Menactra® Vaccine in Adolescents	vaccines	Meningococcal Polysaccharide (Serogroups A, C, Y, and W) Tetanus Toxoid Conjugate Vaccine|Meningococcal (Groups A, C, Y and W-135) Polysaccharide Diphtheria Toxoid Conjugate Vaccine	Biological|Biological	meningitis|meningococcal infections|meningitis, meningococcal	Meningitis|Meningococcal Infections|Meningococcal Meningitis	Parallel Assignment	Interventional	Prevention	Randomized	Immune Lot Consistency, Immunogenicity, and Safety of an Investigational Quadrivalent Meningococcal Conjugate Vaccine	4	Percentage Difference	42.3	NA		36.6	48	95		NA	All	3344	Completed	Phase 3
NCT02842853	4333245	7928457	Percentage of Participants Achieving hSBA Vaccine Seroresponse for Meningococcal Serogroups A, C, Y And W Following Vaccination With Either MenACYW Conjugate Vaccine or Menactra® Vaccine in Adolescents	vaccines	Meningococcal Polysaccharide (Serogroups A, C, Y, and W) Tetanus Toxoid Conjugate Vaccine|Meningococcal (Groups A, C, Y and W-135) Polysaccharide Diphtheria Toxoid Conjugate Vaccine	Biological|Biological	meningitis|meningococcal infections|meningitis, meningococcal	Meningitis|Meningococcal Infections|Meningococcal Meningitis	Parallel Assignment	Interventional	Prevention	Randomized	Immune Lot Consistency, Immunogenicity, and Safety of an Investigational Quadrivalent Meningococcal Conjugate Vaccine	4	Percentage Difference	18.7	NA		12.5	24.9	95		NA	All	3344	Completed	Phase 3
NCT02842853	4333243	7928457	Percentage of Participants Achieving hSBA Vaccine Seroresponse for Meningococcal Serogroups A, C, Y And W Following Vaccination With Either MenACYW Conjugate Vaccine or Menactra® Vaccine in Adolescents	vaccines	Meningococcal Polysaccharide (Serogroups A, C, Y, and W) Tetanus Toxoid Conjugate Vaccine|Meningococcal (Groups A, C, Y and W-135) Polysaccharide Diphtheria Toxoid Conjugate Vaccine	Biological|Biological	meningitis|meningococcal infections|meningitis, meningococcal	Meningitis|Meningococcal Infections|Meningococcal Meningitis	Parallel Assignment	Interventional	Prevention	Randomized	Immune Lot Consistency, Immunogenicity, and Safety of an Investigational Quadrivalent Meningococcal Conjugate Vaccine	4	Percentage Difference	10	NA		6.18	14.5	95		NA	All	3344	Completed	Phase 3
NCT02842853	4333247	7928458	Percentage of Participants Achieving hSBA Vaccine Seroresponse for Meningococcal Serogroups A, C, Y And W Following Vaccination With Either MenACYW Conjugate Vaccine or Menactra® Vaccine in Adults	vaccines	Meningococcal Polysaccharide (Serogroups A, C, Y, and W) Tetanus Toxoid Conjugate Vaccine|Meningococcal (Groups A, C, Y and W-135) Polysaccharide Diphtheria Toxoid Conjugate Vaccine	Biological|Biological	meningitis|meningococcal infections|meningitis, meningococcal	Meningitis|Meningococcal Infections|Meningococcal Meningitis	Parallel Assignment	Interventional	Prevention	Randomized	Immune Lot Consistency, Immunogenicity, and Safety of an Investigational Quadrivalent Meningococcal Conjugate Vaccine	4	Percentage Difference	27.4	NA		21.7	33.3	95		NA	All	3344	Completed	Phase 3
NCT02842853	4333248	7928458	Percentage of Participants Achieving hSBA Vaccine Seroresponse for Meningococcal Serogroups A, C, Y And W Following Vaccination With Either MenACYW Conjugate Vaccine or Menactra® Vaccine in Adults	vaccines	Meningococcal Polysaccharide (Serogroups A, C, Y, and W) Tetanus Toxoid Conjugate Vaccine|Meningococcal (Groups A, C, Y and W-135) Polysaccharide Diphtheria Toxoid Conjugate Vaccine	Biological|Biological	meningitis|meningococcal infections|meningitis, meningococcal	Meningitis|Meningococcal Infections|Meningococcal Meningitis	Parallel Assignment	Interventional	Prevention	Randomized	Immune Lot Consistency, Immunogenicity, and Safety of an Investigational Quadrivalent Meningococcal Conjugate Vaccine	4	Percentage Difference	41.1	NA		35	46.9	95		NA	All	3344	Completed	Phase 3
NCT02842853	4333246	7928458	Percentage of Participants Achieving hSBA Vaccine Seroresponse for Meningococcal Serogroups A, C, Y And W Following Vaccination With Either MenACYW Conjugate Vaccine or Menactra® Vaccine in Adults	vaccines	Meningococcal Polysaccharide (Serogroups A, C, Y, and W) Tetanus Toxoid Conjugate Vaccine|Meningococcal (Groups A, C, Y and W-135) Polysaccharide Diphtheria Toxoid Conjugate Vaccine	Biological|Biological	meningitis|meningococcal infections|meningitis, meningococcal	Meningitis|Meningococcal Infections|Meningococcal Meningitis	Parallel Assignment	Interventional	Prevention	Randomized	Immune Lot Consistency, Immunogenicity, and Safety of an Investigational Quadrivalent Meningococcal Conjugate Vaccine	4	Percentage Difference	26.8	NA		20.7	32.9	95		NA	All	3344	Completed	Phase 3
NCT02842853	4333249	7928458	Percentage of Participants Achieving hSBA Vaccine Seroresponse for Meningococcal Serogroups A, C, Y And W Following Vaccination With Either MenACYW Conjugate Vaccine or Menactra® Vaccine in Adults	vaccines	Meningococcal Polysaccharide (Serogroups A, C, Y, and W) Tetanus Toxoid Conjugate Vaccine|Meningococcal (Groups A, C, Y and W-135) Polysaccharide Diphtheria Toxoid Conjugate Vaccine	Biological|Biological	meningitis|meningococcal infections|meningitis, meningococcal	Meningitis|Meningococcal Infections|Meningococcal Meningitis	Parallel Assignment	Interventional	Prevention	Randomized	Immune Lot Consistency, Immunogenicity, and Safety of an Investigational Quadrivalent Meningococcal Conjugate Vaccine	4	Percentage Difference	19.6	NA		13.5	25.8	95		NA	All	3344	Completed	Phase 3
NCT02842853	4333251	7928459	Percentage of Participants Achieving hSBA Vaccine Seroresponse for Meningococcal Serogroups A, C, Y And W Following Vaccination With Either MenACYW Conjugate Vaccine or Menactra® Vaccine	vaccines	Meningococcal Polysaccharide (Serogroups A, C, Y, and W) Tetanus Toxoid Conjugate Vaccine|Meningococcal (Groups A, C, Y and W-135) Polysaccharide Diphtheria Toxoid Conjugate Vaccine	Biological|Biological	meningitis|meningococcal infections|meningitis, meningococcal	Meningitis|Meningococcal Infections|Meningococcal Meningitis	Parallel Assignment	Interventional	Prevention	Randomized	Immune Lot Consistency, Immunogenicity, and Safety of an Investigational Quadrivalent Meningococcal Conjugate Vaccine	4	Percentage Difference	18.1	NA		14.5	21.9	95		NA	All	3344	Completed	Phase 3
NCT02842853	4333252	7928459	Percentage of Participants Achieving hSBA Vaccine Seroresponse for Meningococcal Serogroups A, C, Y And W Following Vaccination With Either MenACYW Conjugate Vaccine or Menactra® Vaccine	vaccines	Meningococcal Polysaccharide (Serogroups A, C, Y, and W) Tetanus Toxoid Conjugate Vaccine|Meningococcal (Groups A, C, Y and W-135) Polysaccharide Diphtheria Toxoid Conjugate Vaccine	Biological|Biological	meningitis|meningococcal infections|meningitis, meningococcal	Meningitis|Meningococcal Infections|Meningococcal Meningitis	Parallel Assignment	Interventional	Prevention	Randomized	Immune Lot Consistency, Immunogenicity, and Safety of an Investigational Quadrivalent Meningococcal Conjugate Vaccine	4	Percentage Difference	40.9	NA		36.7	45	95		NA	All	3344	Completed	Phase 3
NCT02842853	4333253	7928459	Percentage of Participants Achieving hSBA Vaccine Seroresponse for Meningococcal Serogroups A, C, Y And W Following Vaccination With Either MenACYW Conjugate Vaccine or Menactra® Vaccine	vaccines	Meningococcal Polysaccharide (Serogroups A, C, Y, and W) Tetanus Toxoid Conjugate Vaccine|Meningococcal (Groups A, C, Y and W-135) Polysaccharide Diphtheria Toxoid Conjugate Vaccine	Biological|Biological	meningitis|meningococcal infections|meningitis, meningococcal	Meningitis|Meningococcal Infections|Meningococcal Meningitis	Parallel Assignment	Interventional	Prevention	Randomized	Immune Lot Consistency, Immunogenicity, and Safety of an Investigational Quadrivalent Meningococcal Conjugate Vaccine	4	Percentage Difference	19.1	NA		14.8	23.5	95		NA	All	3344	Completed	Phase 3
NCT02842853	4333250	7928459	Percentage of Participants Achieving hSBA Vaccine Seroresponse for Meningococcal Serogroups A, C, Y And W Following Vaccination With Either MenACYW Conjugate Vaccine or Menactra® Vaccine	vaccines	Meningococcal Polysaccharide (Serogroups A, C, Y, and W) Tetanus Toxoid Conjugate Vaccine|Meningococcal (Groups A, C, Y and W-135) Polysaccharide Diphtheria Toxoid Conjugate Vaccine	Biological|Biological	meningitis|meningococcal infections|meningitis, meningococcal	Meningitis|Meningococcal Infections|Meningococcal Meningitis	Parallel Assignment	Interventional	Prevention	Randomized	Immune Lot Consistency, Immunogenicity, and Safety of an Investigational Quadrivalent Meningococcal Conjugate Vaccine	4	Percentage Difference	19.1	NA		14.9	23.3	95		NA	All	3344	Completed	Phase 3
NCT02842853	4333258	7928460	Geometric Mean Titers (GMTs) of Meningococcal Serogroups A, C, Y, And W Antibodies Following Vaccination With 3 Lots of MenACYW Conjugate Vaccine	vaccines	Meningococcal Polysaccharide (Serogroups A, C, Y, and W) Tetanus Toxoid Conjugate Vaccine|Meningococcal (Groups A, C, Y and W-135) Polysaccharide Diphtheria Toxoid Conjugate Vaccine	Biological|Biological	meningitis|meningococcal infections|meningitis, meningococcal	Meningitis|Meningococcal Infections|Meningococcal Meningitis	Parallel Assignment	Interventional	Prevention	Randomized	Immune Lot Consistency, Immunogenicity, and Safety of an Investigational Quadrivalent Meningococcal Conjugate Vaccine	4	GMT Ratio	0.961	NA		0.816	1.13	95		NA	All	3344	Completed	Phase 3
NCT02842853	4333255	7928460	Geometric Mean Titers (GMTs) of Meningococcal Serogroups A, C, Y, And W Antibodies Following Vaccination With 3 Lots of MenACYW Conjugate Vaccine	vaccines	Meningococcal Polysaccharide (Serogroups A, C, Y, and W) Tetanus Toxoid Conjugate Vaccine|Meningococcal (Groups A, C, Y and W-135) Polysaccharide Diphtheria Toxoid Conjugate Vaccine	Biological|Biological	meningitis|meningococcal infections|meningitis, meningococcal	Meningitis|Meningococcal Infections|Meningococcal Meningitis	Parallel Assignment	Interventional	Prevention	Randomized	Immune Lot Consistency, Immunogenicity, and Safety of an Investigational Quadrivalent Meningococcal Conjugate Vaccine	4	GMT Ratio	0.936	NA		0.791	1.11	95		NA	All	3344	Completed	Phase 3
NCT02842853	4333260	7928460	Geometric Mean Titers (GMTs) of Meningococcal Serogroups A, C, Y, And W Antibodies Following Vaccination With 3 Lots of MenACYW Conjugate Vaccine	vaccines	Meningococcal Polysaccharide (Serogroups A, C, Y, and W) Tetanus Toxoid Conjugate Vaccine|Meningococcal (Groups A, C, Y and W-135) Polysaccharide Diphtheria Toxoid Conjugate Vaccine	Biological|Biological	meningitis|meningococcal infections|meningitis, meningococcal	Meningitis|Meningococcal Infections|Meningococcal Meningitis	Parallel Assignment	Interventional	Prevention	Randomized	Immune Lot Consistency, Immunogenicity, and Safety of an Investigational Quadrivalent Meningococcal Conjugate Vaccine	4	GMT Ratio	0.927	NA		0.766	1.12	95		NA	All	3344	Completed	Phase 3
NCT02842853	4333259	7928460	Geometric Mean Titers (GMTs) of Meningococcal Serogroups A, C, Y, And W Antibodies Following Vaccination With 3 Lots of MenACYW Conjugate Vaccine	vaccines	Meningococcal Polysaccharide (Serogroups A, C, Y, and W) Tetanus Toxoid Conjugate Vaccine|Meningococcal (Groups A, C, Y and W-135) Polysaccharide Diphtheria Toxoid Conjugate Vaccine	Biological|Biological	meningitis|meningococcal infections|meningitis, meningococcal	Meningitis|Meningococcal Infections|Meningococcal Meningitis	Parallel Assignment	Interventional	Prevention	Randomized	Immune Lot Consistency, Immunogenicity, and Safety of an Investigational Quadrivalent Meningococcal Conjugate Vaccine	4	GMT Ratio	1.02	NA		0.869	1.19	95		NA	All	3344	Completed	Phase 3
NCT02842853	4333264	7928460	Geometric Mean Titers (GMTs) of Meningococcal Serogroups A, C, Y, And W Antibodies Following Vaccination With 3 Lots of MenACYW Conjugate Vaccine	vaccines	Meningococcal Polysaccharide (Serogroups A, C, Y, and W) Tetanus Toxoid Conjugate Vaccine|Meningococcal (Groups A, C, Y and W-135) Polysaccharide Diphtheria Toxoid Conjugate Vaccine	Biological|Biological	meningitis|meningococcal infections|meningitis, meningococcal	Meningitis|Meningococcal Infections|Meningococcal Meningitis	Parallel Assignment	Interventional	Prevention	Randomized	Immune Lot Consistency, Immunogenicity, and Safety of an Investigational Quadrivalent Meningococcal Conjugate Vaccine	4	GMT Ratio	0.985	NA		0.843	1.15	95		NA	All	3344	Completed	Phase 3
NCT02842853	4333257	7928460	Geometric Mean Titers (GMTs) of Meningococcal Serogroups A, C, Y, And W Antibodies Following Vaccination With 3 Lots of MenACYW Conjugate Vaccine	vaccines	Meningococcal Polysaccharide (Serogroups A, C, Y, and W) Tetanus Toxoid Conjugate Vaccine|Meningococcal (Groups A, C, Y and W-135) Polysaccharide Diphtheria Toxoid Conjugate Vaccine	Biological|Biological	meningitis|meningococcal infections|meningitis, meningococcal	Meningitis|Meningococcal Infections|Meningococcal Meningitis	Parallel Assignment	Interventional	Prevention	Randomized	Immune Lot Consistency, Immunogenicity, and Safety of an Investigational Quadrivalent Meningococcal Conjugate Vaccine	4	GMT Ratio	0.975	NA		0.829	1.15	95		NA	All	3344	Completed	Phase 3
NCT02842853	4333263	7928460	Geometric Mean Titers (GMTs) of Meningococcal Serogroups A, C, Y, And W Antibodies Following Vaccination With 3 Lots of MenACYW Conjugate Vaccine	vaccines	Meningococcal Polysaccharide (Serogroups A, C, Y, and W) Tetanus Toxoid Conjugate Vaccine|Meningococcal (Groups A, C, Y and W-135) Polysaccharide Diphtheria Toxoid Conjugate Vaccine	Biological|Biological	meningitis|meningococcal infections|meningitis, meningococcal	Meningitis|Meningococcal Infections|Meningococcal Meningitis	Parallel Assignment	Interventional	Prevention	Randomized	Immune Lot Consistency, Immunogenicity, and Safety of an Investigational Quadrivalent Meningococcal Conjugate Vaccine	4	GMT Ratio	0.867	NA		0.74	1.02	95		NA	All	3344	Completed	Phase 3
NCT02842853	4333262	7928460	Geometric Mean Titers (GMTs) of Meningococcal Serogroups A, C, Y, And W Antibodies Following Vaccination With 3 Lots of MenACYW Conjugate Vaccine	vaccines	Meningococcal Polysaccharide (Serogroups A, C, Y, and W) Tetanus Toxoid Conjugate Vaccine|Meningococcal (Groups A, C, Y and W-135) Polysaccharide Diphtheria Toxoid Conjugate Vaccine	Biological|Biological	meningitis|meningococcal infections|meningitis, meningococcal	Meningitis|Meningococcal Infections|Meningococcal Meningitis	Parallel Assignment	Interventional	Prevention	Randomized	Immune Lot Consistency, Immunogenicity, and Safety of an Investigational Quadrivalent Meningococcal Conjugate Vaccine	4	GMT Ratio	1.07	NA		0.888	1.29	95		NA	All	3344	Completed	Phase 3
NCT02842853	4333254	7928460	Geometric Mean Titers (GMTs) of Meningococcal Serogroups A, C, Y, And W Antibodies Following Vaccination With 3 Lots of MenACYW Conjugate Vaccine	vaccines	Meningococcal Polysaccharide (Serogroups A, C, Y, and W) Tetanus Toxoid Conjugate Vaccine|Meningococcal (Groups A, C, Y and W-135) Polysaccharide Diphtheria Toxoid Conjugate Vaccine	Biological|Biological	meningitis|meningococcal infections|meningitis, meningococcal	Meningitis|Meningococcal Infections|Meningococcal Meningitis	Parallel Assignment	Interventional	Prevention	Randomized	Immune Lot Consistency, Immunogenicity, and Safety of an Investigational Quadrivalent Meningococcal Conjugate Vaccine	4	GMT Ratio	0.97	NA		0.818	1.15	95		NA	All	3344	Completed	Phase 3
NCT02842853	4333261	7928460	Geometric Mean Titers (GMTs) of Meningococcal Serogroups A, C, Y, And W Antibodies Following Vaccination With 3 Lots of MenACYW Conjugate Vaccine	vaccines	Meningococcal Polysaccharide (Serogroups A, C, Y, and W) Tetanus Toxoid Conjugate Vaccine|Meningococcal (Groups A, C, Y and W-135) Polysaccharide Diphtheria Toxoid Conjugate Vaccine	Biological|Biological	meningitis|meningococcal infections|meningitis, meningococcal	Meningitis|Meningococcal Infections|Meningococcal Meningitis	Parallel Assignment	Interventional	Prevention	Randomized	Immune Lot Consistency, Immunogenicity, and Safety of an Investigational Quadrivalent Meningococcal Conjugate Vaccine	4	GMT Ratio	0.866	NA		0.714	1.05	95		NA	All	3344	Completed	Phase 3
NCT02842853	4333256	7928460	Geometric Mean Titers (GMTs) of Meningococcal Serogroups A, C, Y, And W Antibodies Following Vaccination With 3 Lots of MenACYW Conjugate Vaccine	vaccines	Meningococcal Polysaccharide (Serogroups A, C, Y, and W) Tetanus Toxoid Conjugate Vaccine|Meningococcal (Groups A, C, Y and W-135) Polysaccharide Diphtheria Toxoid Conjugate Vaccine	Biological|Biological	meningitis|meningococcal infections|meningitis, meningococcal	Meningitis|Meningococcal Infections|Meningococcal Meningitis	Parallel Assignment	Interventional	Prevention	Randomized	Immune Lot Consistency, Immunogenicity, and Safety of an Investigational Quadrivalent Meningococcal Conjugate Vaccine	4	GMT Ratio	1.04	NA		0.878	1.22	95		NA	All	3344	Completed	Phase 3
NCT02842853	4333265	7928460	Geometric Mean Titers (GMTs) of Meningococcal Serogroups A, C, Y, And W Antibodies Following Vaccination With 3 Lots of MenACYW Conjugate Vaccine	vaccines	Meningococcal Polysaccharide (Serogroups A, C, Y, and W) Tetanus Toxoid Conjugate Vaccine|Meningococcal (Groups A, C, Y and W-135) Polysaccharide Diphtheria Toxoid Conjugate Vaccine	Biological|Biological	meningitis|meningococcal infections|meningitis, meningococcal	Meningitis|Meningococcal Infections|Meningococcal Meningitis	Parallel Assignment	Interventional	Prevention	Randomized	Immune Lot Consistency, Immunogenicity, and Safety of an Investigational Quadrivalent Meningococcal Conjugate Vaccine	4	GMT Ratio	0.88	NA		0.751	1.03	95		NA	All	3344	Completed	Phase 3
NCT02842866	4333218	7928453	Geometric Mean Titers (GMTs) of Antibodies Against Meningococcal Serogroups A, C, Y, and W Following Vaccination With MenACYW Conjugate Vaccine or Menomune® Vaccine	vaccines	Meningococcal Polysaccharide (Serogroups A, C, Y, and W) Tetanus Toxoid Conjugate Vaccine|Meningococcal Polysaccharide Vaccine, Groups A, C, Y, and W-135 Combined	Biological|Biological	meningococcal infections|meningitis, meningococcal|meningitis	Meningitis|Meningococcal Infections|Meningococcal Meningitis	Parallel Assignment	Interventional	Prevention	Randomized	Immunogenicity and Safety of an Investigational Quadrivalent Meningococcal Conjugate Vaccine in Adults 56 Years and Older	2	GMT Ratio	1.81	NA		1.42	2.31	95		NA	All	907	Completed	Phase 3
NCT02842866	4333219	7928453	Geometric Mean Titers (GMTs) of Antibodies Against Meningococcal Serogroups A, C, Y, and W Following Vaccination With MenACYW Conjugate Vaccine or Menomune® Vaccine	vaccines	Meningococcal Polysaccharide (Serogroups A, C, Y, and W) Tetanus Toxoid Conjugate Vaccine|Meningococcal Polysaccharide Vaccine, Groups A, C, Y, and W-135 Combined	Biological|Biological	meningococcal infections|meningitis, meningococcal|meningitis	Meningitis|Meningococcal Infections|Meningococcal Meningitis	Parallel Assignment	Interventional	Prevention	Randomized	Immunogenicity and Safety of an Investigational Quadrivalent Meningococcal Conjugate Vaccine in Adults 56 Years and Older	2	GMT Ratio	3.3	NA		2.57	4.23	95		NA	All	907	Completed	Phase 3
NCT02842866	4333221	7928453	Geometric Mean Titers (GMTs) of Antibodies Against Meningococcal Serogroups A, C, Y, and W Following Vaccination With MenACYW Conjugate Vaccine or Menomune® Vaccine	vaccines	Meningococcal Polysaccharide (Serogroups A, C, Y, and W) Tetanus Toxoid Conjugate Vaccine|Meningococcal Polysaccharide Vaccine, Groups A, C, Y, and W-135 Combined	Biological|Biological	meningococcal infections|meningitis, meningococcal|meningitis	Meningitis|Meningococcal Infections|Meningococcal Meningitis	Parallel Assignment	Interventional	Prevention	Randomized	Immunogenicity and Safety of an Investigational Quadrivalent Meningococcal Conjugate Vaccine in Adults 56 Years and Older	2	GMT Ratio	1.75	NA		1.4	2.2	95		NA	All	907	Completed	Phase 3
NCT02842866	4333220	7928453	Geometric Mean Titers (GMTs) of Antibodies Against Meningococcal Serogroups A, C, Y, and W Following Vaccination With MenACYW Conjugate Vaccine or Menomune® Vaccine	vaccines	Meningococcal Polysaccharide (Serogroups A, C, Y, and W) Tetanus Toxoid Conjugate Vaccine|Meningococcal Polysaccharide Vaccine, Groups A, C, Y, and W-135 Combined	Biological|Biological	meningococcal infections|meningitis, meningococcal|meningitis	Meningitis|Meningococcal Infections|Meningococcal Meningitis	Parallel Assignment	Interventional	Prevention	Randomized	Immunogenicity and Safety of an Investigational Quadrivalent Meningococcal Conjugate Vaccine in Adults 56 Years and Older	2	GMT Ratio	4.1	NA		3.16	5.33	95		NA	All	907	Completed	Phase 3
NCT02842866	4333225	7928454	Percentage of Participants With Vaccine Seroresponse for Meningococcal Serogroups A, C, Y, and W Following Vaccination With Either MenACYW Conjugate Vaccine or Menomune® Vaccine	vaccines	Meningococcal Polysaccharide (Serogroups A, C, Y, and W) Tetanus Toxoid Conjugate Vaccine|Meningococcal Polysaccharide Vaccine, Groups A, C, Y, and W-135 Combined	Biological|Biological	meningococcal infections|meningitis, meningococcal|meningitis	Meningitis|Meningococcal Infections|Meningococcal Meningitis	Parallel Assignment	Interventional	Prevention	Randomized	Immunogenicity and Safety of an Investigational Quadrivalent Meningococcal Conjugate Vaccine in Adults 56 Years and Older	2	Difference in percentage	15.7	NA		9.08	22.2	95		NA	All	907	Completed	Phase 3
NCT02842866	4333224	7928454	Percentage of Participants With Vaccine Seroresponse for Meningococcal Serogroups A, C, Y, and W Following Vaccination With Either MenACYW Conjugate Vaccine or Menomune® Vaccine	vaccines	Meningococcal Polysaccharide (Serogroups A, C, Y, and W) Tetanus Toxoid Conjugate Vaccine|Meningococcal Polysaccharide Vaccine, Groups A, C, Y, and W-135 Combined	Biological|Biological	meningococcal infections|meningitis, meningococcal|meningitis	Meningitis|Meningococcal Infections|Meningococcal Meningitis	Parallel Assignment	Interventional	Prevention	Randomized	Immunogenicity and Safety of an Investigational Quadrivalent Meningococcal Conjugate Vaccine in Adults 56 Years and Older	2	Difference in percentage	27.5	NA		21.2	33.5	95		NA	All	907	Completed	Phase 3
NCT02842866	4333222	7928454	Percentage of Participants With Vaccine Seroresponse for Meningococcal Serogroups A, C, Y, and W Following Vaccination With Either MenACYW Conjugate Vaccine or Menomune® Vaccine	vaccines	Meningococcal Polysaccharide (Serogroups A, C, Y, and W) Tetanus Toxoid Conjugate Vaccine|Meningococcal Polysaccharide Vaccine, Groups A, C, Y, and W-135 Combined	Biological|Biological	meningococcal infections|meningitis, meningococcal|meningitis	Meningitis|Meningococcal Infections|Meningococcal Meningitis	Parallel Assignment	Interventional	Prevention	Randomized	Immunogenicity and Safety of an Investigational Quadrivalent Meningococcal Conjugate Vaccine in Adults 56 Years and Older	2	Difference in percentage	17.8	NA		11.2	24.2	95		NA	All	907	Completed	Phase 3
NCT02842866	4333223	7928454	Percentage of Participants With Vaccine Seroresponse for Meningococcal Serogroups A, C, Y, and W Following Vaccination With Either MenACYW Conjugate Vaccine or Menomune® Vaccine	vaccines	Meningococcal Polysaccharide (Serogroups A, C, Y, and W) Tetanus Toxoid Conjugate Vaccine|Meningococcal Polysaccharide Vaccine, Groups A, C, Y, and W-135 Combined	Biological|Biological	meningococcal infections|meningitis, meningococcal|meningitis	Meningitis|Meningococcal Infections|Meningococcal Meningitis	Parallel Assignment	Interventional	Prevention	Randomized	Immunogenicity and Safety of an Investigational Quadrivalent Meningococcal Conjugate Vaccine in Adults 56 Years and Older	2	Difference in percentage	31	NA		24.6	37	95		NA	All	907	Completed	Phase 3
NCT02844569	4333215	7928378	Change in Buccal Bone Volume Between Baseline and 6 Months	NA	Xenograft bone substitute|Collagen dressing|3D-collagen matrix	Device|Device|Device	NA	Tooth Extraction	Parallel Assignment	Interventional	Treatment	Randomized	A Volumetric Analysis of Soft and Hard Tissue Healing for Ridge Preservation and Socket Seal After Tooth Extraction	2		NA	0.66	t-test, 2 sided					NA	All	24	Completed	N/A
NCT02844569	4333216	7928379	Change in Buccal Soft Tissue Volume Between Baseline and 6 Months	NA	Xenograft bone substitute|Collagen dressing|3D-collagen matrix	Device|Device|Device	NA	Tooth Extraction	Parallel Assignment	Interventional	Treatment	Randomized	A Volumetric Analysis of Soft and Hard Tissue Healing for Ridge Preservation and Socket Seal After Tooth Extraction	2		NA	0.01	Mixed Models Analysis					NA	All	24	Completed	N/A
NCT02844569	4333217	7928380	Change in Buccal Plate Thickness From Baseline to Month 6	NA	Xenograft bone substitute|Collagen dressing|3D-collagen matrix	Device|Device|Device	NA	Tooth Extraction	Parallel Assignment	Interventional	Treatment	Randomized	A Volumetric Analysis of Soft and Hard Tissue Healing for Ridge Preservation and Socket Seal After Tooth Extraction	2		NA	0.11	t-test, 2 sided					NA	All	24	Completed	N/A
NCT02845375	4333214	7928350	Breathing Increase Due to a Reduction in Inspired Oxygen Saturation (Hypoxic Ventilatory Response)	neostigmine	Sugammadex|Neostigmine|Placebo	Drug|Drug|Drug	respiratory insufficiency|pulmonary valve insufficiency	Respiratory Insufficiency	Parallel Assignment	Interventional	Treatment	Randomized	Effect of Neuromuscular Blockade and Reversal on Breathing	3		NA	0.299	ANCOVA					NA	Male	46	Completed	Phase 4
NCT02845700	4333211	7928344	Change in the Beck Anxiety Inventory-II From Baseline to 1 Month	NA	Perceptual Retraining Treatment|Sham Neutral training	Behavioral|Behavioral	suicide	Perceptual Olfactory Bias	Parallel Assignment	Interventional	Treatment	Randomized	Perceptual Retraining to Reduce Suicide Risk	2		NA	0.54	t-test, 2 sided					NA	All	13	Completed	N/A
NCT02845700	4333212	7928347	Change From Baseline in Mean Clinician Administered PTSD Scale for DSM-5 (CAPS-5) at 1 Month	NA	Perceptual Retraining Treatment|Sham Neutral training	Behavioral|Behavioral	suicide	Perceptual Olfactory Bias	Parallel Assignment	Interventional	Treatment	Randomized	Perceptual Retraining to Reduce Suicide Risk	2		NA	0.39	t-test, 2 sided					NA	All	13	Completed	N/A
NCT02845700	4333213	7928348	Percent Change in Olfactory Perceptual Bias	NA	Perceptual Retraining Treatment|Sham Neutral training	Behavioral|Behavioral	suicide	Perceptual Olfactory Bias	Parallel Assignment	Interventional	Treatment	Randomized	Perceptual Retraining to Reduce Suicide Risk	2		NA	0.08	ANOVA					NA	All	13	Completed	N/A
NCT02846779	4333199	7928283	Number of Hospitalizations	NA	Low intensity|Moderate intensity|High intensity	Other|Other|Other	diabetes mellitus	Diabetes	Parallel Assignment	Interventional	Health Services Research	Randomized	Targeted Adherence Intervention to Reach Glycemic Control With Insulin Therapy for Patients With Diabetes	3	Risk Ratio (RR)	1.14	NA		0.99	1.32	95		NA	All	6000	Completed	N/A
NCT02846779	4333200	7928283	Number of Hospitalizations	NA	Low intensity|Moderate intensity|High intensity	Other|Other|Other	diabetes mellitus	Diabetes	Parallel Assignment	Interventional	Health Services Research	Randomized	Targeted Adherence Intervention to Reach Glycemic Control With Insulin Therapy for Patients With Diabetes	3	Risk Ratio (RR)	1.22	NA		1.06	1.41	95		NA	All	6000	Completed	N/A
NCT02846779	4333201	7928284	Number of Emergency Room Visits	NA	Low intensity|Moderate intensity|High intensity	Other|Other|Other	diabetes mellitus	Diabetes	Parallel Assignment	Interventional	Health Services Research	Randomized	Targeted Adherence Intervention to Reach Glycemic Control With Insulin Therapy for Patients With Diabetes	3	Risk Ratio (RR)	0.96	NA		0.85	1.07	95		NA	All	6000	Completed	N/A
NCT02846779	4333202	7928284	Number of Emergency Room Visits	NA	Low intensity|Moderate intensity|High intensity	Other|Other|Other	diabetes mellitus	Diabetes	Parallel Assignment	Interventional	Health Services Research	Randomized	Targeted Adherence Intervention to Reach Glycemic Control With Insulin Therapy for Patients With Diabetes	3	Risk Ratio (RR)	1.38	NA		1.24	1.53	95		NA	All	6000	Completed	N/A
NCT02846779	4333203	7928285	Number of Physician Office Visits	NA	Low intensity|Moderate intensity|High intensity	Other|Other|Other	diabetes mellitus	Diabetes	Parallel Assignment	Interventional	Health Services Research	Randomized	Targeted Adherence Intervention to Reach Glycemic Control With Insulin Therapy for Patients With Diabetes	3	Risk Ratio (RR)	0.98	NA		0.96	1	95		NA	All	6000	Completed	N/A
NCT02846779	4333204	7928285	Number of Physician Office Visits	NA	Low intensity|Moderate intensity|High intensity	Other|Other|Other	diabetes mellitus	Diabetes	Parallel Assignment	Interventional	Health Services Research	Randomized	Targeted Adherence Intervention to Reach Glycemic Control With Insulin Therapy for Patients With Diabetes	3	Risk Ratio (RR)	1	NA		0.97	1.02	95		NA	All	6000	Completed	N/A
NCT02846779	4333205	7928286	Health Care Spending	NA	Low intensity|Moderate intensity|High intensity	Other|Other|Other	diabetes mellitus	Diabetes	Parallel Assignment	Interventional	Health Services Research	Randomized	Targeted Adherence Intervention to Reach Glycemic Control With Insulin Therapy for Patients With Diabetes	3	Risk Ratio (RR)	0.99	NA		0.92	1.06	95		NA	All	6000	Completed	N/A
NCT02846779	4333206	7928286	Health Care Spending	NA	Low intensity|Moderate intensity|High intensity	Other|Other|Other	diabetes mellitus	Diabetes	Parallel Assignment	Interventional	Health Services Research	Randomized	Targeted Adherence Intervention to Reach Glycemic Control With Insulin Therapy for Patients With Diabetes	3	Risk Ratio (RR)	1.03	NA		0.95	1.11	95		NA	All	6000	Completed	N/A
NCT02846779	4333207	7928287	Change in Glycated Hemoglobin Level (HbA1c)	NA	Low intensity|Moderate intensity|High intensity	Other|Other|Other	diabetes mellitus	Diabetes	Parallel Assignment	Interventional	Health Services Research	Randomized	Targeted Adherence Intervention to Reach Glycemic Control With Insulin Therapy for Patients With Diabetes	3	Risk Difference (RD)	-0.25	NA		-0.43	-0.06	95		NA	All	6000	Completed	N/A
NCT02846779	4333208	7928287	Change in Glycated Hemoglobin Level (HbA1c)	NA	Low intensity|Moderate intensity|High intensity	Other|Other|Other	diabetes mellitus	Diabetes	Parallel Assignment	Interventional	Health Services Research	Randomized	Targeted Adherence Intervention to Reach Glycemic Control With Insulin Therapy for Patients With Diabetes	3	Risk Difference (RD)	-0.15	NA		-0.34	0.05	95		NA	All	6000	Completed	N/A
NCT02846779	4333210	7928288	Insulin Persistence	NA	Low intensity|Moderate intensity|High intensity	Other|Other|Other	diabetes mellitus	Diabetes	Parallel Assignment	Interventional	Health Services Research	Randomized	Targeted Adherence Intervention to Reach Glycemic Control With Insulin Therapy for Patients With Diabetes	3	Risk Ratio (RR)	0.88	NA		0.75	1.03	95		NA	All	6000	Completed	N/A
NCT02846779	4333209	7928288	Insulin Persistence	NA	Low intensity|Moderate intensity|High intensity	Other|Other|Other	diabetes mellitus	Diabetes	Parallel Assignment	Interventional	Health Services Research	Randomized	Targeted Adherence Intervention to Reach Glycemic Control With Insulin Therapy for Patients With Diabetes	3	Risk Ratio (RR)	0.91	NA		0.77	1.06	95		NA	All	6000	Completed	N/A
NCT02847182	4333198	7928268	Change in Social Communication as Measured by the Vineland Adaptive Behavior Scales, Third Edition (VABS-3)	NA	Cord Blood Infusion|Placebo	Biological|Biological	child development disorders, pervasive|autistic disorder|autism spectrum disorder	ASD|Autism|Autism Spectrum Disorder|PDD	Crossover Assignment	Interventional	Treatment	Randomized	Cord Blood Infusion for Children With Autism Spectrum Disorder	2	Mean Difference (Final Values)	1.14	0.83	t-test, 2 sided	-1.58	3.86	95		NA	All	180	Completed	Phase 2
NCT02847637	4333177	7928211	EQ-5D-5L Questionnaire Index Utility Score in the Randomized Population at Week 25	NA	Emicizumab	Drug	hemophilia a	Hemophilia A	Parallel Assignment	Interventional	Treatment	Randomized	A Clinical Trial to Evaluate Prophylactic Emicizumab Versus no Prophylaxis in Hemophilia A Participants Without Inhibitors	4	Mean Difference (Final Values)	-0.13	0.006	ANCOVA	-0.22	-0.04	95		NA	All	152	Active, not recruiting	Phase 3
NCT02847637	4333176	7928211	EQ-5D-5L Questionnaire Index Utility Score in the Randomized Population at Week 25	NA	Emicizumab	Drug	hemophilia a	Hemophilia A	Parallel Assignment	Interventional	Treatment	Randomized	A Clinical Trial to Evaluate Prophylactic Emicizumab Versus no Prophylaxis in Hemophilia A Participants Without Inhibitors	4	Mean Difference (Final Values)	-0.13	0.0059	ANCOVA	-0.23	-0.04	95		NA	All	152	Active, not recruiting	Phase 3
NCT02847637	4333179	7928212	European Quality of Life 5-Dimensions-5 Levels (EQ-5D-5L) Questionnaire Visual Analogue Scale (VAS) Score in the Randomized Population at Week 25	NA	Emicizumab	Drug	hemophilia a	Hemophilia A	Parallel Assignment	Interventional	Treatment	Randomized	A Clinical Trial to Evaluate Prophylactic Emicizumab Versus no Prophylaxis in Hemophilia A Participants Without Inhibitors	4	Mean Difference (Final Values)	-4.04	0.3402	ANCOVA	-12.43	4.35	95		NA	All	152	Active, not recruiting	Phase 3
NCT02847637	4333178	7928212	European Quality of Life 5-Dimensions-5 Levels (EQ-5D-5L) Questionnaire Visual Analogue Scale (VAS) Score in the Randomized Population at Week 25	NA	Emicizumab	Drug	hemophilia a	Hemophilia A	Parallel Assignment	Interventional	Treatment	Randomized	A Clinical Trial to Evaluate Prophylactic Emicizumab Versus no Prophylaxis in Hemophilia A Participants Without Inhibitors	4	Mean Difference (Final Values)	-9.15	0.0373	ANCOVA	-17.74	-0.55	95		NA	All	152	Active, not recruiting	Phase 3
NCT02847637	4333180	7928213	Haem-A-QoL Questionnaire Total Score for Adult Participants (≥18 Years of Age) in the Randomized Population at Week 25	NA	Emicizumab	Drug	hemophilia a	Hemophilia A	Parallel Assignment	Interventional	Treatment	Randomized	A Clinical Trial to Evaluate Prophylactic Emicizumab Versus no Prophylaxis in Hemophilia A Participants Without Inhibitors	4	Mean Difference (Final Values)	8.56	0.0317	ANCOVA	0.77	16.35	95		NA	All	152	Active, not recruiting	Phase 3
NCT02847637	4333181	7928213	Haem-A-QoL Questionnaire Total Score for Adult Participants (≥18 Years of Age) in the Randomized Population at Week 25	NA	Emicizumab	Drug	hemophilia a	Hemophilia A	Parallel Assignment	Interventional	Treatment	Randomized	A Clinical Trial to Evaluate Prophylactic Emicizumab Versus no Prophylaxis in Hemophilia A Participants Without Inhibitors	4	Mean Difference (Final Values)	5.91	0.1269	ANCOVA	-1.72	13.55	95		NA	All	152	Active, not recruiting	Phase 3
NCT02847637	4333183	7928214	Hemophilia A Quality of Life (Haem-A-QoL) Questionnaire Physical Health Subscore for Adult Participants (≥18 Years of Age) in the Randomized Population at Week 25	NA	Emicizumab	Drug	hemophilia a	Hemophilia A	Parallel Assignment	Interventional	Treatment	Randomized	A Clinical Trial to Evaluate Prophylactic Emicizumab Versus no Prophylaxis in Hemophilia A Participants Without Inhibitors	4	Mean Difference (Final Values)	12.51	0.0891	ANCOVA	-1.96	26.98	95		NA	All	152	Active, not recruiting	Phase 3
NCT02847637	4333182	7928214	Hemophilia A Quality of Life (Haem-A-QoL) Questionnaire Physical Health Subscore for Adult Participants (≥18 Years of Age) in the Randomized Population at Week 25	NA	Emicizumab	Drug	hemophilia a	Hemophilia A	Parallel Assignment	Interventional	Treatment	Randomized	A Clinical Trial to Evaluate Prophylactic Emicizumab Versus no Prophylaxis in Hemophilia A Participants Without Inhibitors	4	Mean Difference (Final Values)	15.97	0.0349	ANCOVA	1.16	30.78	95		NA	All	152	Active, not recruiting	Phase 3
NCT02847637	4333184	7928215	Intra-Participant Comparison of ABR for All Bleeds on Study Versus Pre-Study in Participants From the NIS Population Previously Treated With Episodic FVIII (NISE)	NA	Emicizumab	Drug	hemophilia a	Hemophilia A	Parallel Assignment	Interventional	Treatment	Randomized	A Clinical Trial to Evaluate Prophylactic Emicizumab Versus no Prophylaxis in Hemophilia A Participants Without Inhibitors	4	ABR Ratio	0.04	0.0001	Non-stratified Wald test	0.023	0.068	95		NA	All	152	Active, not recruiting	Phase 3
NCT02847637	4333185	7928216	Intra-Participant Comparison of ABR for Treated Bleeds on Study Versus Pre-Study in Participants From the NIS Population Previously Treated With Episodic FVIII (NISE)	NA	Emicizumab	Drug	hemophilia a	Hemophilia A	Parallel Assignment	Interventional	Treatment	Randomized	A Clinical Trial to Evaluate Prophylactic Emicizumab Versus no Prophylaxis in Hemophilia A Participants Without Inhibitors	4	ABR Ratio	0.03	0.0001	Non-stratified Wald test	0.014	0.067	95		NA	All	152	Active, not recruiting	Phase 3
NCT02847637	4333186	7928217	Intra-Participant Comparison of ABR for All Bleeds on Study Versus Pre-Study in Participants From the Non-Interventional Study Population Previously Treated With FVIII Prophylaxis (NISP)	NA	Emicizumab	Drug	hemophilia a	Hemophilia A	Parallel Assignment	Interventional	Treatment	Randomized	A Clinical Trial to Evaluate Prophylactic Emicizumab Versus no Prophylaxis in Hemophilia A Participants Without Inhibitors	4	ABR Ratio	0.37	0.0002	Non-stratified Wald test	0.22	0.626	95		NA	All	152	Active, not recruiting	Phase 3
NCT02847637	4333187	7928218	Intra-Participant Comparison of ABR for Treated Bleeds on Study Versus Pre-Study in Participants From the Non-Interventional Study Population Previously Treated With Factor VIII (FVIII) Prophylaxis (NISP)	NA	Emicizumab	Drug	hemophilia a	Hemophilia A	Parallel Assignment	Interventional	Treatment	Randomized	A Clinical Trial to Evaluate Prophylactic Emicizumab Versus no Prophylaxis in Hemophilia A Participants Without Inhibitors	4	ABR Ratio	0.32	0.0001	Non-stratified Wald test	0.195	0.514	95		NA	All	152	Active, not recruiting	Phase 3
NCT02847637	4333189	7928219	Annualized Bleeding Rate (ABR) for Treated Target Joint Bleeds	NA	Emicizumab	Drug	hemophilia a	Hemophilia A	Parallel Assignment	Interventional	Treatment	Randomized	A Clinical Trial to Evaluate Prophylactic Emicizumab Versus no Prophylaxis in Hemophilia A Participants Without Inhibitors	4	ABR Ratio	0.05	0.0001	Stratified Wald test	0.016	0.143	95		NA	All	152	Active, not recruiting	Phase 3
NCT02847637	4333188	7928219	Annualized Bleeding Rate (ABR) for Treated Target Joint Bleeds	NA	Emicizumab	Drug	hemophilia a	Hemophilia A	Parallel Assignment	Interventional	Treatment	Randomized	A Clinical Trial to Evaluate Prophylactic Emicizumab Versus no Prophylaxis in Hemophilia A Participants Without Inhibitors	4	ABR Ratio	0.05	0.0001	Stratified Wald test	0.018	0.147	95		NA	All	152	Active, not recruiting	Phase 3
NCT02847637	4333191	7928220	Annualized Bleeding Rate (ABR) for Treated Spontaneous Bleeds	NA	Emicizumab	Drug	hemophilia a	Hemophilia A	Parallel Assignment	Interventional	Treatment	Randomized	A Clinical Trial to Evaluate Prophylactic Emicizumab Versus no Prophylaxis in Hemophilia A Participants Without Inhibitors	4	ABR Ratio	0.06	0.0001	Stratified Wald test	0.025	0.151	95		NA	All	152	Active, not recruiting	Phase 3
NCT02847637	4333190	7928220	Annualized Bleeding Rate (ABR) for Treated Spontaneous Bleeds	NA	Emicizumab	Drug	hemophilia a	Hemophilia A	Parallel Assignment	Interventional	Treatment	Randomized	A Clinical Trial to Evaluate Prophylactic Emicizumab Versus no Prophylaxis in Hemophilia A Participants Without Inhibitors	4	ABR Ratio	0.02	0.0001	Stratified Wald test	0.006	0.056	95		NA	All	152	Active, not recruiting	Phase 3
NCT02847637	4333193	7928221	Annualized Bleeding Rate (ABR) for Treated Joint Bleeds	NA	Emicizumab	Drug	hemophilia a	Hemophilia A	Parallel Assignment	Interventional	Treatment	Randomized	A Clinical Trial to Evaluate Prophylactic Emicizumab Versus no Prophylaxis in Hemophilia A Participants Without Inhibitors	4	ABR Ratio	0.04	0.0001	Stratified Wald test	0.019	0.085	95		NA	All	152	Active, not recruiting	Phase 3
NCT02847637	4333192	7928221	Annualized Bleeding Rate (ABR) for Treated Joint Bleeds	NA	Emicizumab	Drug	hemophilia a	Hemophilia A	Parallel Assignment	Interventional	Treatment	Randomized	A Clinical Trial to Evaluate Prophylactic Emicizumab Versus no Prophylaxis in Hemophilia A Participants Without Inhibitors	4	ABR Ratio	0.03	0.0001	Stratified Wald test	0.015	0.07	95		NA	All	152	Active, not recruiting	Phase 3
NCT02847637	4333195	7928222	Annualized Bleeding Rate (ABR) for All Bleeds	NA	Emicizumab	Drug	hemophilia a	Hemophilia A	Parallel Assignment	Interventional	Treatment	Randomized	A Clinical Trial to Evaluate Prophylactic Emicizumab Versus no Prophylaxis in Hemophilia A Participants Without Inhibitors	4	ABR Ratio	0.05	0.0001	Stratified Wald test	0.028	0.099	95		NA	All	152	Active, not recruiting	Phase 3
NCT02847637	4333194	7928222	Annualized Bleeding Rate (ABR) for All Bleeds	NA	Emicizumab	Drug	hemophilia a	Hemophilia A	Parallel Assignment	Interventional	Treatment	Randomized	A Clinical Trial to Evaluate Prophylactic Emicizumab Versus no Prophylaxis in Hemophilia A Participants Without Inhibitors	4	ABR Ratio	0.06	0.0001	Stratified Wald test	0.03	0.103	95		NA	All	152	Active, not recruiting	Phase 3
NCT02847637	4333196	7928223	Annualized Bleeding Rate (ABR) for Treated Bleeds	NA	Emicizumab	Drug	hemophilia a	Hemophilia A	Parallel Assignment	Interventional	Treatment	Randomized	A Clinical Trial to Evaluate Prophylactic Emicizumab Versus no Prophylaxis in Hemophilia A Participants Without Inhibitors	4	ABR Ratio	0.03	0.0001	Stratified Wald test	0.017	0.066	95		NA	All	152	Active, not recruiting	Phase 3
NCT02847637	4333197	7928223	Annualized Bleeding Rate (ABR) for Treated Bleeds	NA	Emicizumab	Drug	hemophilia a	Hemophilia A	Parallel Assignment	Interventional	Treatment	Randomized	A Clinical Trial to Evaluate Prophylactic Emicizumab Versus no Prophylaxis in Hemophilia A Participants Without Inhibitors	4	ABR Ratio	0.04	0.0001	Stratified Wald test	0.02	0.075	95		NA	All	152	Active, not recruiting	Phase 3
NCT02847858	4333163	7928183	Percentage of Participants Who Receive or Make an Appointment to Receive or Receive a Prescription for a Non-barrier Method (Aim 3a)	NA	Health-E You: a computer-based intervention to improve the use of effective contraception among Hispanic adolescents	Behavioral	NA	Unprotected Sex|Unsafe Sex	Parallel Assignment	Interventional	Prevention	Randomized	Health-E You: Reducing Unintended Pregnancies Among Hispanic Adolescents	2	Odds Ratio (OR)	1.66	0.227	Regression, Logistic	0.73	3.78	95		NA	Female	1360	Completed	N/A
NCT02847858	4333164	7928184	Percentage of Participants Who Report Discussing Birth Control With Health Care Provider at Visit (Aim 2b)	NA	Health-E You: a computer-based intervention to improve the use of effective contraception among Hispanic adolescents	Behavioral	NA	Unprotected Sex|Unsafe Sex	Parallel Assignment	Interventional	Prevention	Randomized	Health-E You: Reducing Unintended Pregnancies Among Hispanic Adolescents	2	Odds Ratio (OR)	2.22	0.055	Regression, Logistic	0.98	5.01	95		NA	Female	1360	Completed	N/A
NCT02847858	4333165	7928185	Number of Correct Answers to 7-item Contraception Knowledge Measure (Aim 1a)	NA	Health-E You: a computer-based intervention to improve the use of effective contraception among Hispanic adolescents	Behavioral	NA	Unprotected Sex|Unsafe Sex	Parallel Assignment	Interventional	Prevention	Randomized	Health-E You: Reducing Unintended Pregnancies Among Hispanic Adolescents	2	Slope	1.62	0.001	Mixed Models Analysis	1.43	1.82	95		NA	Female	1360	Completed	N/A
NCT02847858	4333167	7928186	Percentage of Participants Who Report Using a Non-barrier Method of Birth Control in the Prior 3 Months (Aim 3b)	NA	Health-E You: a computer-based intervention to improve the use of effective contraception among Hispanic adolescents	Behavioral	NA	Unprotected Sex|Unsafe Sex	Parallel Assignment	Interventional	Prevention	Randomized	Health-E You: Reducing Unintended Pregnancies Among Hispanic Adolescents	2	Odds Ratio (OR)	3.29	0.042	Mixed Models Analysis	1.04	10.36	95		NA	Female	1360	Completed	N/A
NCT02847858	4333166	7928186	Percentage of Participants Who Report Using a Non-barrier Method of Birth Control in the Prior 3 Months (Aim 3b)	NA	Health-E You: a computer-based intervention to improve the use of effective contraception among Hispanic adolescents	Behavioral	NA	Unprotected Sex|Unsafe Sex	Parallel Assignment	Interventional	Prevention	Randomized	Health-E You: Reducing Unintended Pregnancies Among Hispanic Adolescents	2	Odds Ratio (OR)	5.54	0.005	Mixed Models Analysis	1.7	18.06	95		NA	Female	1360	Completed	N/A
NCT02847858	4333168	7928186	Percentage of Participants Who Report Using a Non-barrier Method of Birth Control in the Prior 3 Months (Aim 3b)	NA	Health-E You: a computer-based intervention to improve the use of effective contraception among Hispanic adolescents	Behavioral	NA	Unprotected Sex|Unsafe Sex	Parallel Assignment	Interventional	Prevention	Randomized	Health-E You: Reducing Unintended Pregnancies Among Hispanic Adolescents	2	F statistic:Time X Arm Interaction	3.72	0.025	Mixed Models Analysis					NA	Female	1360	Completed	N/A
NCT02847858	4333170	7928187	Contraception Use Self-efficacy Scale Score (Aim 1c)	NA	Health-E You: a computer-based intervention to improve the use of effective contraception among Hispanic adolescents	Behavioral	NA	Unprotected Sex|Unsafe Sex	Parallel Assignment	Interventional	Prevention	Randomized	Health-E You: Reducing Unintended Pregnancies Among Hispanic Adolescents	2	Slope	0.82	0.218	Mixed Models Analysis	-0.48	2.11	95		NA	Female	1360	Completed	N/A
NCT02847858	4333171	7928187	Contraception Use Self-efficacy Scale Score (Aim 1c)	NA	Health-E You: a computer-based intervention to improve the use of effective contraception among Hispanic adolescents	Behavioral	NA	Unprotected Sex|Unsafe Sex	Parallel Assignment	Interventional	Prevention	Randomized	Health-E You: Reducing Unintended Pregnancies Among Hispanic Adolescents	2	F statistic:Time X Arm Interaction	3.23	0.04	Mixed Models Analysis					NA	Female	1360	Completed	N/A
NCT02847858	4333169	7928187	Contraception Use Self-efficacy Scale Score (Aim 1c)	NA	Health-E You: a computer-based intervention to improve the use of effective contraception among Hispanic adolescents	Behavioral	NA	Unprotected Sex|Unsafe Sex	Parallel Assignment	Interventional	Prevention	Randomized	Health-E You: Reducing Unintended Pregnancies Among Hispanic Adolescents	2	Slope	1.58	0.008	Mixed Models Analysis	0.38	2.77	95		NA	Female	1360	Completed	N/A
NCT02847858	4333172	7928188	Contraception Use Self-efficacy Scale Score (Aim 1b)	NA	Health-E You: a computer-based intervention to improve the use of effective contraception among Hispanic adolescents	Behavioral	NA	Unprotected Sex|Unsafe Sex	Parallel Assignment	Interventional	Prevention	Randomized	Health-E You: Reducing Unintended Pregnancies Among Hispanic Adolescents	2	Slope	0.48	0.108	Mixed Models Analysis	-0.1	1.05	95		NA	Female	1360	Completed	N/A
NCT02847858	4333174	7928188	Contraception Use Self-efficacy Scale Score (Aim 1b)	NA	Health-E You: a computer-based intervention to improve the use of effective contraception among Hispanic adolescents	Behavioral	NA	Unprotected Sex|Unsafe Sex	Parallel Assignment	Interventional	Prevention	Randomized	Health-E You: Reducing Unintended Pregnancies Among Hispanic Adolescents	2	Slope	1.16	0.011	Mixed Models Analysis	0.26	2.07	95		NA	Female	1360	Completed	N/A
NCT02847858	4333173	7928188	Contraception Use Self-efficacy Scale Score (Aim 1b)	NA	Health-E You: a computer-based intervention to improve the use of effective contraception among Hispanic adolescents	Behavioral	NA	Unprotected Sex|Unsafe Sex	Parallel Assignment	Interventional	Prevention	Randomized	Health-E You: Reducing Unintended Pregnancies Among Hispanic Adolescents	2	Slope	1.64	0.001	Mixed Models Analysis	1.01	2.07	95		NA	Female	1360	Completed	N/A
NCT02848222	4333162	7928171	Mean Change in the Duration of Subject-reported Comfortable Contact Lens Daily Wear Time (Hours Per Day)	NA	Bruder Moist Heat Compress|Washcloth	Device|Other	keratoconjunctivitis sicca|dry eye syndromes|eye diseases	Contact Lens Discomfort|Dry Eye Disease|Meibomian Gland Dysfunction	Parallel Assignment	Interventional	Treatment	Randomized	Pilot Study for Investigating the Effect of the Bruder Eye Hydrating Compress on Contact Lens Discomfort in Contact Lens Wearers	3		NA	0.02	ANOVA					NA	All	60	Completed	N/A
NCT02848326	4333146	7928153	Change From Baseline in Mean Monthly Acute Medication Use Days Across the 12-Week Treatment Period	NA	Atogepant|Placebo-matching Atogepant	Drug|Drug	migraine disorders	Migraine, With or Without Aura	Parallel Assignment	Interventional	Prevention	Randomized	Efficacy, Safety, and Tolerability of Multiple Dosing Regimens of Oral Atogepant (AGN-241689) in Episodic Migraine Prevention	6	Least squares mean difference	-1.3	0.0002	MMRM	-1.99	-0.6	95	Standard Error of the Mean	0.35	All	834	Completed	Phase 2/Phase 3
NCT02848326	4333142	7928153	Change From Baseline in Mean Monthly Acute Medication Use Days Across the 12-Week Treatment Period	NA	Atogepant|Placebo-matching Atogepant	Drug|Drug	migraine disorders	Migraine, With or Without Aura	Parallel Assignment	Interventional	Prevention	Randomized	Efficacy, Safety, and Tolerability of Multiple Dosing Regimens of Oral Atogepant (AGN-241689) in Episodic Migraine Prevention	6	Least squares mean difference	-1.22	0.0007	MMRM	-1.93	-0.52	95	Standard Error of the Mean	0.36	All	834	Completed	Phase 2/Phase 3
NCT02848326	4333143	7928153	Change From Baseline in Mean Monthly Acute Medication Use Days Across the 12-Week Treatment Period	NA	Atogepant|Placebo-matching Atogepant	Drug|Drug	migraine disorders	Migraine, With or Without Aura	Parallel Assignment	Interventional	Prevention	Randomized	Efficacy, Safety, and Tolerability of Multiple Dosing Regimens of Oral Atogepant (AGN-241689) in Episodic Migraine Prevention	6	Least squares mean difference	-1.35	0.0003	MMRM	-2.08	-0.62	95	Standard Error of the Mean	0.37	All	834	Completed	Phase 2/Phase 3
NCT02848326	4333144	7928153	Change From Baseline in Mean Monthly Acute Medication Use Days Across the 12-Week Treatment Period	NA	Atogepant|Placebo-matching Atogepant	Drug|Drug	migraine disorders	Migraine, With or Without Aura	Parallel Assignment	Interventional	Prevention	Randomized	Efficacy, Safety, and Tolerability of Multiple Dosing Regimens of Oral Atogepant (AGN-241689) in Episodic Migraine Prevention	6	Least squares mean difference	-1.11	0.0001	MMRM	-1.68	-0.54	95	Standard Error of the Mean	0.29	All	834	Completed	Phase 2/Phase 3
NCT02848326	4333145	7928153	Change From Baseline in Mean Monthly Acute Medication Use Days Across the 12-Week Treatment Period	NA	Atogepant|Placebo-matching Atogepant	Drug|Drug	migraine disorders	Migraine, With or Without Aura	Parallel Assignment	Interventional	Prevention	Randomized	Efficacy, Safety, and Tolerability of Multiple Dosing Regimens of Oral Atogepant (AGN-241689) in Episodic Migraine Prevention	6	Least squares mean difference	-1.44	0.0001	MMRM	-2.01	-0.87	95	Standard Error of the Mean	0.29	All	834	Completed	Phase 2/Phase 3
NCT02848326	4333147	7928154	Percentage of Participants With at Least a 50% Reduction in Mean Monthly Migraine Days (Migraine/Probable Migraine Headache Days) Across the 12-Week Treatment Period	NA	Atogepant|Placebo-matching Atogepant	Drug|Drug	migraine disorders	Migraine, With or Without Aura	Parallel Assignment	Interventional	Prevention	Randomized	Efficacy, Safety, and Tolerability of Multiple Dosing Regimens of Oral Atogepant (AGN-241689) in Episodic Migraine Prevention	6	Odds Ratio (OR)	2.03	0.0019	GLMM for repeated measure	1.3	3.18	95		NA	All	834	Completed	Phase 2/Phase 3
NCT02848326	4333148	7928154	Percentage of Participants With at Least a 50% Reduction in Mean Monthly Migraine Days (Migraine/Probable Migraine Headache Days) Across the 12-Week Treatment Period	NA	Atogepant|Placebo-matching Atogepant	Drug|Drug	migraine disorders	Migraine, With or Without Aura	Parallel Assignment	Interventional	Prevention	Randomized	Efficacy, Safety, and Tolerability of Multiple Dosing Regimens of Oral Atogepant (AGN-241689) in Episodic Migraine Prevention	6	Odds Ratio (OR)	1.83	0.0113	GLMM for repeated measures	1.15	2.91	95		NA	All	834	Completed	Phase 2/Phase 3
NCT02848326	4333149	7928154	Percentage of Participants With at Least a 50% Reduction in Mean Monthly Migraine Days (Migraine/Probable Migraine Headache Days) Across the 12-Week Treatment Period	NA	Atogepant|Placebo-matching Atogepant	Drug|Drug	migraine disorders	Migraine, With or Without Aura	Parallel Assignment	Interventional	Prevention	Randomized	Efficacy, Safety, and Tolerability of Multiple Dosing Regimens of Oral Atogepant (AGN-241689) in Episodic Migraine Prevention	6	Odds Ratio (OR)	1.42	0.0512	GLMM for repeated measures	1	2.03	95		NA	All	834	Completed	Phase 2/Phase 3
NCT02848326	4333151	7928154	Percentage of Participants With at Least a 50% Reduction in Mean Monthly Migraine Days (Migraine/Probable Migraine Headache Days) Across the 12-Week Treatment Period	NA	Atogepant|Placebo-matching Atogepant	Drug|Drug	migraine disorders	Migraine, With or Without Aura	Parallel Assignment	Interventional	Prevention	Randomized	Efficacy, Safety, and Tolerability of Multiple Dosing Regimens of Oral Atogepant (AGN-241689) in Episodic Migraine Prevention	6	Odds Ratio (OR)	1.5	0.0617	GLMM for repeated measures	0.98	2.31	95		NA	All	834	Completed	Phase 2/Phase 3
NCT02848326	4333150	7928154	Percentage of Participants With at Least a 50% Reduction in Mean Monthly Migraine Days (Migraine/Probable Migraine Headache Days) Across the 12-Week Treatment Period	NA	Atogepant|Placebo-matching Atogepant	Drug|Drug	migraine disorders	Migraine, With or Without Aura	Parallel Assignment	Interventional	Prevention	Randomized	Efficacy, Safety, and Tolerability of Multiple Dosing Regimens of Oral Atogepant (AGN-241689) in Episodic Migraine Prevention	6	Odds Ratio (OR)	1.46	0.0369	GLMM for repeated measures	1.02	2.08	95		NA	All	834	Completed	Phase 2/Phase 3
NCT02848326	4333154	7928155	Change From Baseline in Mean Monthly Headache Days Across the 12-Week Treatment Period	NA	Atogepant|Placebo-matching Atogepant	Drug|Drug	migraine disorders	Migraine, With or Without Aura	Parallel Assignment	Interventional	Prevention	Randomized	Efficacy, Safety, and Tolerability of Multiple Dosing Regimens of Oral Atogepant (AGN-241689) in Episodic Migraine Prevention	6	Least squares mean difference	-0.94	0.0087	MMRM	-1.64	-0.24	95	Standard Error of the Mean	0.36	All	834	Completed	Phase 2/Phase 3
NCT02848326	4333155	7928155	Change From Baseline in Mean Monthly Headache Days Across the 12-Week Treatment Period	NA	Atogepant|Placebo-matching Atogepant	Drug|Drug	migraine disorders	Migraine, With or Without Aura	Parallel Assignment	Interventional	Prevention	Randomized	Efficacy, Safety, and Tolerability of Multiple Dosing Regimens of Oral Atogepant (AGN-241689) in Episodic Migraine Prevention	6	Least squares mean difference	-1.24	0.0005	MMRM	-1.94	-0.55	95	Standard Error of the Mean	0.36	All	834	Completed	Phase 2/Phase 3
NCT02848326	4333156	7928155	Change From Baseline in Mean Monthly Headache Days Across the 12-Week Treatment Period	NA	Atogepant|Placebo-matching Atogepant	Drug|Drug	migraine disorders	Migraine, With or Without Aura	Parallel Assignment	Interventional	Prevention	Randomized	Efficacy, Safety, and Tolerability of Multiple Dosing Regimens of Oral Atogepant (AGN-241689) in Episodic Migraine Prevention	6	Least squares mean difference	-1.38	0.0014	MMRM	-2.23	-0.54	95	Standard Error of the Mean	0.43	All	834	Completed	Phase 2/Phase 3
NCT02848326	4333152	7928155	Change From Baseline in Mean Monthly Headache Days Across the 12-Week Treatment Period	NA	Atogepant|Placebo-matching Atogepant	Drug|Drug	migraine disorders	Migraine, With or Without Aura	Parallel Assignment	Interventional	Prevention	Randomized	Efficacy, Safety, and Tolerability of Multiple Dosing Regimens of Oral Atogepant (AGN-241689) in Episodic Migraine Prevention	6	Least squares mean difference	-1.39	0.0017	MMRM	-2.26	-0.53	95	Standard Error of the Mean	0.44	All	834	Completed	Phase 2/Phase 3
NCT02848326	4333153	7928155	Change From Baseline in Mean Monthly Headache Days Across the 12-Week Treatment Period	NA	Atogepant|Placebo-matching Atogepant	Drug|Drug	migraine disorders	Migraine, With or Without Aura	Parallel Assignment	Interventional	Prevention	Randomized	Efficacy, Safety, and Tolerability of Multiple Dosing Regimens of Oral Atogepant (AGN-241689) in Episodic Migraine Prevention	6	Least squares mean difference	-1.3	0.0044	MMRM	-2.2	-0.41	95	Standard Error of the Mean	0.46	All	834	Completed	Phase 2/Phase 3
NCT02848326	4333160	7928156	Change From Baseline in Mean Monthly Migraine Days (Migraine/Probable Migraine Headache Days) Across the 12-Week Treatment Period	NA	Atogepant|Placebo-matching Atogepant	Drug|Drug	migraine disorders	Migraine, With or Without Aura	Parallel Assignment	Interventional	Prevention	Randomized	Efficacy, Safety, and Tolerability of Multiple Dosing Regimens of Oral Atogepant (AGN-241689) in Episodic Migraine Prevention	6	Least squares mean difference	-0.91	0.0056	MMRM	-1.55	-0.27	95	Standard Error of the Mean	0.33	All	834	Completed	Phase 2/Phase 3
NCT02848326	4333157	7928156	Change From Baseline in Mean Monthly Migraine Days (Migraine/Probable Migraine Headache Days) Across the 12-Week Treatment Period	NA	Atogepant|Placebo-matching Atogepant	Drug|Drug	migraine disorders	Migraine, With or Without Aura	Parallel Assignment	Interventional	Prevention	Randomized	Efficacy, Safety, and Tolerability of Multiple Dosing Regimens of Oral Atogepant (AGN-241689) in Episodic Migraine Prevention	6	Least squares mean difference	-1.29	0.0016	MMRM	-2.09	-0.49	95	Standard Error of the Mean	0.41	All	834	Completed	Phase 2/Phase 3
NCT02848326	4333158	7928156	Change From Baseline in Mean Monthly Migraine Days (Migraine/Probable Migraine Headache Days) Across the 12-Week Treatment Period	NA	Atogepant|Placebo-matching Atogepant	Drug|Drug	migraine disorders	Migraine, With or Without Aura	Parallel Assignment	Interventional	Prevention	Randomized	Efficacy, Safety, and Tolerability of Multiple Dosing Regimens of Oral Atogepant (AGN-241689) in Episodic Migraine Prevention	6	Least squares mean difference	-1.39	0.001	MMRM	-2.21	-0.56	95	Standard Error of the Mean	0.42	All	834	Completed	Phase 2/Phase 3
NCT02848326	4333161	7928156	Change From Baseline in Mean Monthly Migraine Days (Migraine/Probable Migraine Headache Days) Across the 12-Week Treatment Period	NA	Atogepant|Placebo-matching Atogepant	Drug|Drug	migraine disorders	Migraine, With or Without Aura	Parallel Assignment	Interventional	Prevention	Randomized	Efficacy, Safety, and Tolerability of Multiple Dosing Regimens of Oral Atogepant (AGN-241689) in Episodic Migraine Prevention	6	Least squares mean difference	-1.15	0.0039	MMRM	-1.93	-0.37	95	Standard Error of the Mean	0.4	All	834	Completed	Phase 2/Phase 3
NCT02848326	4333159	7928156	Change From Baseline in Mean Monthly Migraine Days (Migraine/Probable Migraine Headache Days) Across the 12-Week Treatment Period	NA	Atogepant|Placebo-matching Atogepant	Drug|Drug	migraine disorders	Migraine, With or Without Aura	Parallel Assignment	Interventional	Prevention	Randomized	Efficacy, Safety, and Tolerability of Multiple Dosing Regimens of Oral Atogepant (AGN-241689) in Episodic Migraine Prevention	6	Least squares mean difference	-0.7	0.0325	MMRM	-1.35	-0.06	95	Standard Error of the Mean	0.33	All	834	Completed	Phase 2/Phase 3
NCT02849080	4333119	7928076	Time to Rescue Medication- Switch	sitagliptin phosphate	semaglutide|sitagliptin	Drug|Drug	diabetes mellitus, type 2|diabetes mellitus	Diabetes|Diabetes Mellitus, Type 2	Parallel Assignment	Interventional	Treatment	Randomized	Efficacy and Safety of Oral Semaglutide Using a Flexible Dose Adjustment Based on Clinical Evaluation Versus Sitagliptin in Subjects With Type 2 Diabetes Mellitus.	2	Hazard Ratio (HR)	0.47	0.079	Regression, Cox	0.2	1.09	95		NA	All	504	Completed	Phase 3
NCT02849080	4333120	7928077	Time to Additional Anti-diabetic Medication- Switch	sitagliptin phosphate	semaglutide|sitagliptin	Drug|Drug	diabetes mellitus, type 2|diabetes mellitus	Diabetes|Diabetes Mellitus, Type 2	Parallel Assignment	Interventional	Treatment	Randomized	Efficacy and Safety of Oral Semaglutide Using a Flexible Dose Adjustment Based on Clinical Evaluation Versus Sitagliptin in Subjects With Type 2 Diabetes Mellitus.	2	Hazard Ratio (HR)	0.77	0.4381	Regression, Cox	0.39	1.5	95		NA	All	504	Completed	Phase 3
NCT02849080	4333121	7928096	Time to Additional Anti-diabetic Medication	sitagliptin phosphate	semaglutide|sitagliptin	Drug|Drug	diabetes mellitus, type 2|diabetes mellitus	Diabetes|Diabetes Mellitus, Type 2	Parallel Assignment	Interventional	Treatment	Randomized	Efficacy and Safety of Oral Semaglutide Using a Flexible Dose Adjustment Based on Clinical Evaluation Versus Sitagliptin in Subjects With Type 2 Diabetes Mellitus.	2	Hazard Ratio (HR)	0.58	0.0175	Regression, Cox	0.37	0.91	95		NA	All	504	Completed	Phase 3
NCT02849080	4333122	7928097	Time to Rescue Medication	sitagliptin phosphate	semaglutide|sitagliptin	Drug|Drug	diabetes mellitus, type 2|diabetes mellitus	Diabetes|Diabetes Mellitus, Type 2	Parallel Assignment	Interventional	Treatment	Randomized	Efficacy and Safety of Oral Semaglutide Using a Flexible Dose Adjustment Based on Clinical Evaluation Versus Sitagliptin in Subjects With Type 2 Diabetes Mellitus.	2	Hazard Ratio (HR)	0.18	0.0001	Regression, Cox	0.09	0.39	95		NA	All	504	Completed	Phase 3
NCT02849080	4333124	7928114	Change in Body Weight	sitagliptin phosphate	semaglutide|sitagliptin	Drug|Drug	diabetes mellitus, type 2|diabetes mellitus	Diabetes|Diabetes Mellitus, Type 2	Parallel Assignment	Interventional	Treatment	Randomized	Efficacy and Safety of Oral Semaglutide Using a Flexible Dose Adjustment Based on Clinical Evaluation Versus Sitagliptin in Subjects With Type 2 Diabetes Mellitus.	2	Treatment difference	-1.9	0.0001	Pattern mixture model	-2.6	-1.2	95		NA	All	504	Completed	Phase 3
NCT02849080	4333123	7928114	Change in Body Weight	sitagliptin phosphate	semaglutide|sitagliptin	Drug|Drug	diabetes mellitus, type 2|diabetes mellitus	Diabetes|Diabetes Mellitus, Type 2	Parallel Assignment	Interventional	Treatment	Randomized	Efficacy and Safety of Oral Semaglutide Using a Flexible Dose Adjustment Based on Clinical Evaluation Versus Sitagliptin in Subjects With Type 2 Diabetes Mellitus.	2	Treatment difference	-2.2	0.0001	Mixed model for repeated measurements	-2.9	-1.5	95		NA	All	504	Completed	Phase 3
NCT02849080	4333125	7928115	Participants Who Achieve HbA1c <7.0% (53 mmol/Mol) ADA Target (Yes/no)	sitagliptin phosphate	semaglutide|sitagliptin	Drug|Drug	diabetes mellitus, type 2|diabetes mellitus	Diabetes|Diabetes Mellitus, Type 2	Parallel Assignment	Interventional	Treatment	Randomized	Efficacy and Safety of Oral Semaglutide Using a Flexible Dose Adjustment Based on Clinical Evaluation Versus Sitagliptin in Subjects With Type 2 Diabetes Mellitus.	2	Odds Ratio (OR)	5.54	0.0001	Regression, Logistic	3.54	8.68	95		NA	All	504	Completed	Phase 3
NCT02849080	4333126	7928115	Participants Who Achieve HbA1c <7.0% (53 mmol/Mol) ADA Target (Yes/no)	sitagliptin phosphate	semaglutide|sitagliptin	Drug|Drug	diabetes mellitus, type 2|diabetes mellitus	Diabetes|Diabetes Mellitus, Type 2	Parallel Assignment	Interventional	Treatment	Randomized	Efficacy and Safety of Oral Semaglutide Using a Flexible Dose Adjustment Based on Clinical Evaluation Versus Sitagliptin in Subjects With Type 2 Diabetes Mellitus.	2	Odds Ratio (OR)	4.4	0.0001	Pattern mixture model	2.89	6.7	95		NA	All	504	Completed	Phase 3
NCT02849678	4333103	7927907	Consumption of Nerve Block Boluses Will Also be Recorded Daily	ropivacaine|lidocaine	Ropivacaine|Lidocaine	Drug|Drug	pain, postoperative	Postoperative Pain	Parallel Assignment	Interventional	Treatment	Randomized	A Pain Study Comparing Two Commonly Used Medications to Treat Pain After Bowel Surgery	2		NA	0.063	ANOVA					NA	All	68	Completed	N/A
NCT02849678	4333105	7927908	Postoperative Opioid Consumption (Milligrams of Dilaudid or Equivalent)	ropivacaine|lidocaine	Ropivacaine|Lidocaine	Drug|Drug	pain, postoperative	Postoperative Pain	Parallel Assignment	Interventional	Treatment	Randomized	A Pain Study Comparing Two Commonly Used Medications to Treat Pain After Bowel Surgery	2		NA	0.193	t-test, 2 sided					NA	All	68	Completed	N/A
NCT02849678	4333104	7927908	Postoperative Opioid Consumption (Milligrams of Dilaudid or Equivalent)	ropivacaine|lidocaine	Ropivacaine|Lidocaine	Drug|Drug	pain, postoperative	Postoperative Pain	Parallel Assignment	Interventional	Treatment	Randomized	A Pain Study Comparing Two Commonly Used Medications to Treat Pain After Bowel Surgery	2		NA	0.635	ANOVA					NA	All	68	Completed	N/A
NCT02849678	4333106	7927910	Hospital Length of Stay.	ropivacaine|lidocaine	Ropivacaine|Lidocaine	Drug|Drug	pain, postoperative	Postoperative Pain	Parallel Assignment	Interventional	Treatment	Randomized	A Pain Study Comparing Two Commonly Used Medications to Treat Pain After Bowel Surgery	2		NA	0.636	t-test, 1 sided					NA	All	68	Completed	N/A
NCT02849678	4333107	7927912	Time to First Ambulation(Walking Greater Than 15 Feet)	ropivacaine|lidocaine	Ropivacaine|Lidocaine	Drug|Drug	pain, postoperative	Postoperative Pain	Parallel Assignment	Interventional	Treatment	Randomized	A Pain Study Comparing Two Commonly Used Medications to Treat Pain After Bowel Surgery	2		NA	0.148	t-test, 1 sided					NA	All	68	Completed	N/A
NCT02850965	4333092	7927870	The Percentage of Patients Achieving a Dermatology Life Quality Index (DLQI) of 0 or 1 at Week 16	adalimumab	BI 695501|Humira	Drug|Drug	psoriasis	Psoriasis	Parallel Assignment	Interventional	Treatment	Randomized	Efficacy, Safety and Immunogenicity of BI 695501 Versus Humira® in Patients With Moderate to Severe Chronic Plaque Psoriasis	2	Difference in DLQI Response Rate	0.4	NA		-11.7	11.3	95		NA	All	318	Completed	Phase 3
NCT02850965	4333093	7927871	The Percentage of Patients With a Static Physician's Global Assessment (sPGA) ≤1 (Clear or Almost Clear) at Week 16	adalimumab	BI 695501|Humira	Drug|Drug	psoriasis	Psoriasis	Parallel Assignment	Interventional	Treatment	Randomized	Efficacy, Safety and Immunogenicity of BI 695501 Versus Humira® in Patients With Moderate to Severe Chronic Plaque Psoriasis	2	Difference in sPGA <= 1 Response Rate	7.5	NA		-4.8	19.1	95		NA	All	318	Completed	Phase 3
NCT02850965	4333094	7927872	The Mean Percentage Improvement in PASI at Week 16	adalimumab	BI 695501|Humira	Drug|Drug	psoriasis	Psoriasis	Parallel Assignment	Interventional	Treatment	Randomized	Efficacy, Safety and Immunogenicity of BI 695501 Versus Humira® in Patients With Moderate to Severe Chronic Plaque Psoriasis	2	Difference of Least Squares Means	1.7	NA		-2.7	6	95		NA	All	318	Completed	Phase 3
NCT02850965	4333095	7927873	The Percentage of Patients With a PASI 75 Response at Week 24	adalimumab	BI 695501|Humira	Drug|Drug	psoriasis	Psoriasis	Parallel Assignment	Interventional	Treatment	Randomized	Efficacy, Safety and Immunogenicity of BI 695501 Versus Humira® in Patients With Moderate to Severe Chronic Plaque Psoriasis	2	Difference in PASI 75 Response Rate	2.9	NA		-8.5	12.6	95		NA	All	318	Completed	Phase 3
NCT02850965	4333096	7927874	The Percentage of Patients With at Least 75% Reduction in Psoriasis Area and Severity Index (PASI 75) Response at Week 16	adalimumab	BI 695501|Humira	Drug|Drug	psoriasis	Psoriasis	Parallel Assignment	Interventional	Treatment	Randomized	Efficacy, Safety and Immunogenicity of BI 695501 Versus Humira® in Patients With Moderate to Severe Chronic Plaque Psoriasis	2	Difference in PASI 75 Response Rate	-2.2	NA		-14.4	8.7	95		NA	All	318	Completed	Phase 3
NCT02851615	4333089	7927841	Total Scores on the UNC TRxANSITION Scale at Baseline and 6 Weeks Post-Treatment	NA	SCThrive Intervention for Adolescents with SCD	Behavioral	anemia, sickle cell	Sickle Cell Disease	Parallel Assignment	Interventional	Treatment	Randomized	Improving Self-Management in Adolescents With Sickle Cell Disease	2	Mean Difference (Net)	0.02	0.27	t-test, 2 sided	-0.018	0.06	95	Standard Deviation	0.13	All	66	Completed	N/A
NCT02851615	4333090	7927842	Scores on a Self-management Measure at Baseline and 6 Weeks (Post-treatment)	NA	SCThrive Intervention for Adolescents with SCD	Behavioral	anemia, sickle cell	Sickle Cell Disease	Parallel Assignment	Interventional	Treatment	Randomized	Improving Self-Management in Adolescents With Sickle Cell Disease	2	Mean Difference (Net)	0.15	0.28	ANCOVA	-0.19	0.66	95	Standard Error of the Mean	0.55	All	66	Completed	N/A
NCT02851615	4333091	7927843	Scores on Behavioral Activation Measure at Baseline and 6 Weeks (Post-treatment)	NA	SCThrive Intervention for Adolescents with SCD	Behavioral	anemia, sickle cell	Sickle Cell Disease	Parallel Assignment	Interventional	Treatment	Randomized	Improving Self-Management in Adolescents With Sickle Cell Disease	2	Mean Difference (Net)	7.75	0.09	ANCOVA	-1.27	19.22	95	Standard Error of the Mean	13.14	All	66	Completed	N/A
NCT02852967	4517220	8269955	Efficacy: Percentage of Subjects With Clear or Almost Clear PGA Comparing Belumosudil to Placebo at Week 16--LOCF	NA	Belumosudil|Placebo	Drug|Drug	psoriasis	Chronic Plaque Psoriasis	Parallel Assignment	Interventional	Treatment	Randomized	A Phase 2 Study of the Efficacy and Safety of Belumosudil in Subjects With Moderate/Severe Chronic Plaque Psoriasis	5		NA	0.9999	Fisher Exact					NA	All	110	Completed	Phase 2
NCT02852967	4517219	8269955	Efficacy: Percentage of Subjects With Clear or Almost Clear PGA Comparing Belumosudil to Placebo at Week 16--LOCF	NA	Belumosudil|Placebo	Drug|Drug	psoriasis	Chronic Plaque Psoriasis	Parallel Assignment	Interventional	Treatment	Randomized	A Phase 2 Study of the Efficacy and Safety of Belumosudil in Subjects With Moderate/Severe Chronic Plaque Psoriasis	5		NA	0.5583	Fisher Exact					NA	All	110	Completed	Phase 2
NCT02852967	4517218	8269955	Efficacy: Percentage of Subjects With Clear or Almost Clear PGA Comparing Belumosudil to Placebo at Week 16--LOCF	NA	Belumosudil|Placebo	Drug|Drug	psoriasis	Chronic Plaque Psoriasis	Parallel Assignment	Interventional	Treatment	Randomized	A Phase 2 Study of the Efficacy and Safety of Belumosudil in Subjects With Moderate/Severe Chronic Plaque Psoriasis	5		NA	0.2538	Fisher Exact					NA	All	110	Completed	Phase 2
NCT02852967	4517221	8269955	Efficacy: Percentage of Subjects With Clear or Almost Clear PGA Comparing Belumosudil to Placebo at Week 16--LOCF	NA	Belumosudil|Placebo	Drug|Drug	psoriasis	Chronic Plaque Psoriasis	Parallel Assignment	Interventional	Treatment	Randomized	A Phase 2 Study of the Efficacy and Safety of Belumosudil in Subjects With Moderate/Severe Chronic Plaque Psoriasis	5		NA	0.1962	Fisher Exact					NA	All	110	Completed	Phase 2
NCT02852967	4517222	8269955	Efficacy: Percentage of Subjects With Clear or Almost Clear PGA Comparing Belumosudil to Placebo at Week 16--LOCF	NA	Belumosudil|Placebo	Drug|Drug	psoriasis	Chronic Plaque Psoriasis	Parallel Assignment	Interventional	Treatment	Randomized	A Phase 2 Study of the Efficacy and Safety of Belumosudil in Subjects With Moderate/Severe Chronic Plaque Psoriasis	5		NA	0.5728	Fisher Exact					NA	All	110	Completed	Phase 2
NCT02852967	4517227	8269959	Efficacy: Percentage of Subjects With a ≥ 75% Decrease in PASI (PASI 75) at Week 16 (Double-blind Period)--LOCF and Observed	NA	Belumosudil|Placebo	Drug|Drug	psoriasis	Chronic Plaque Psoriasis	Parallel Assignment	Interventional	Treatment	Randomized	A Phase 2 Study of the Efficacy and Safety of Belumosudil in Subjects With Moderate/Severe Chronic Plaque Psoriasis	5		NA	0.2721	Fisher Exact					NA	All	110	Completed	Phase 2
NCT02852967	4517223	8269959	Efficacy: Percentage of Subjects With a ≥ 75% Decrease in PASI (PASI 75) at Week 16 (Double-blind Period)--LOCF and Observed	NA	Belumosudil|Placebo	Drug|Drug	psoriasis	Chronic Plaque Psoriasis	Parallel Assignment	Interventional	Treatment	Randomized	A Phase 2 Study of the Efficacy and Safety of Belumosudil in Subjects With Moderate/Severe Chronic Plaque Psoriasis	5		NA	0.3542	Fisher Exact					NA	All	110	Completed	Phase 2
NCT02852967	4517225	8269959	Efficacy: Percentage of Subjects With a ≥ 75% Decrease in PASI (PASI 75) at Week 16 (Double-blind Period)--LOCF and Observed	NA	Belumosudil|Placebo	Drug|Drug	psoriasis	Chronic Plaque Psoriasis	Parallel Assignment	Interventional	Treatment	Randomized	A Phase 2 Study of the Efficacy and Safety of Belumosudil in Subjects With Moderate/Severe Chronic Plaque Psoriasis	5		NA	0.9999	Fisher Exact					NA	All	110	Completed	Phase 2
NCT02852967	4517230	8269959	Efficacy: Percentage of Subjects With a ≥ 75% Decrease in PASI (PASI 75) at Week 16 (Double-blind Period)--LOCF and Observed	NA	Belumosudil|Placebo	Drug|Drug	psoriasis	Chronic Plaque Psoriasis	Parallel Assignment	Interventional	Treatment	Randomized	A Phase 2 Study of the Efficacy and Safety of Belumosudil in Subjects With Moderate/Severe Chronic Plaque Psoriasis	5		NA	0.9999	Fisher Exact					NA	All	110	Completed	Phase 2
NCT02852967	4517231	8269959	Efficacy: Percentage of Subjects With a ≥ 75% Decrease in PASI (PASI 75) at Week 16 (Double-blind Period)--LOCF and Observed	NA	Belumosudil|Placebo	Drug|Drug	psoriasis	Chronic Plaque Psoriasis	Parallel Assignment	Interventional	Treatment	Randomized	A Phase 2 Study of the Efficacy and Safety of Belumosudil in Subjects With Moderate/Severe Chronic Plaque Psoriasis	5		NA	0.6419	Fisher Exact					NA	All	110	Completed	Phase 2
NCT02852967	4517229	8269959	Efficacy: Percentage of Subjects With a ≥ 75% Decrease in PASI (PASI 75) at Week 16 (Double-blind Period)--LOCF and Observed	NA	Belumosudil|Placebo	Drug|Drug	psoriasis	Chronic Plaque Psoriasis	Parallel Assignment	Interventional	Treatment	Randomized	A Phase 2 Study of the Efficacy and Safety of Belumosudil in Subjects With Moderate/Severe Chronic Plaque Psoriasis	5		NA	0.3859	Fisher Exact					NA	All	110	Completed	Phase 2
NCT02852967	4517228	8269959	Efficacy: Percentage of Subjects With a ≥ 75% Decrease in PASI (PASI 75) at Week 16 (Double-blind Period)--LOCF and Observed	NA	Belumosudil|Placebo	Drug|Drug	psoriasis	Chronic Plaque Psoriasis	Parallel Assignment	Interventional	Treatment	Randomized	A Phase 2 Study of the Efficacy and Safety of Belumosudil in Subjects With Moderate/Severe Chronic Plaque Psoriasis	5		NA	0.4435	Fisher Exact					NA	All	110	Completed	Phase 2
NCT02852967	4517224	8269959	Efficacy: Percentage of Subjects With a ≥ 75% Decrease in PASI (PASI 75) at Week 16 (Double-blind Period)--LOCF and Observed	NA	Belumosudil|Placebo	Drug|Drug	psoriasis	Chronic Plaque Psoriasis	Parallel Assignment	Interventional	Treatment	Randomized	A Phase 2 Study of the Efficacy and Safety of Belumosudil in Subjects With Moderate/Severe Chronic Plaque Psoriasis	5		NA	0.3402	Fisher Exact					NA	All	110	Completed	Phase 2
NCT02852967	4517226	8269959	Efficacy: Percentage of Subjects With a ≥ 75% Decrease in PASI (PASI 75) at Week 16 (Double-blind Period)--LOCF and Observed	NA	Belumosudil|Placebo	Drug|Drug	psoriasis	Chronic Plaque Psoriasis	Parallel Assignment	Interventional	Treatment	Randomized	A Phase 2 Study of the Efficacy and Safety of Belumosudil in Subjects With Moderate/Severe Chronic Plaque Psoriasis	5		NA	0.3577	Fisher Exact					NA	All	110	Completed	Phase 2
NCT02852967	4517232	8269959	Efficacy: Percentage of Subjects With a ≥ 75% Decrease in PASI (PASI 75) at Week 16 (Double-blind Period)--LOCF and Observed	NA	Belumosudil|Placebo	Drug|Drug	psoriasis	Chronic Plaque Psoriasis	Parallel Assignment	Interventional	Treatment	Randomized	A Phase 2 Study of the Efficacy and Safety of Belumosudil in Subjects With Moderate/Severe Chronic Plaque Psoriasis	5		NA	0.6384	Fisher Exact					NA	All	110	Completed	Phase 2
NCT02853123	4333064	7927754	Change From Baseline After 6 Weeks of Treatment for Chronic Respiratory Questionnaire - Self Administered Standardized (CRQ-SAS) Dyspnoea Domain Score	tiotropium bromide|olodaterol	Tiotropium|Olodaterol|Tiotropium	Drug|Drug|Drug	pulmonary disease, chronic obstructive|lung diseases|dyspnea	Pulmonary Disease, Chronic Obstructive	Crossover Assignment	Interventional	Treatment	Randomized	Effect of Tiotropium + Olodaterol on Breathlessness in COPD Patients	2	Mean Difference (Final Values)	0.09	0.3634	Mixed Effect Model Repeated Measures	-0.106	0.286	95	Standard Error of the Mean	0.099	All	106	Completed	Phase 4
NCT02853123	4333065	7927755	Change From Baseline After 6 Weeks of Treatment for Chronic Respiratory Questionnaire - Self Administered Individualized (CRQ-SAI) Dyspnoea Domain Score	tiotropium bromide|olodaterol	Tiotropium|Olodaterol|Tiotropium	Drug|Drug|Drug	pulmonary disease, chronic obstructive|lung diseases|dyspnea	Pulmonary Disease, Chronic Obstructive	Crossover Assignment	Interventional	Treatment	Randomized	Effect of Tiotropium + Olodaterol on Breathlessness in COPD Patients	2	Mean Difference (Final Values)	-0.03	0.8025	Mixed Effect Model Repeated Measures	-0.268	0.208	95	Standard Error of the Mean	0.12	All	106	Completed	Phase 4
NCT02853123	4333066	7927756	Change From Baseline After 6 Weeks of Treatment for Intensity of Breathlessness (MBS-S) at 1, 2 and 2.5 Minute (Min) During the 3 Min Constant Speed Shuttle Test	tiotropium bromide|olodaterol	Tiotropium|Olodaterol|Tiotropium	Drug|Drug|Drug	pulmonary disease, chronic obstructive|lung diseases|dyspnea	Pulmonary Disease, Chronic Obstructive	Crossover Assignment	Interventional	Treatment	Randomized	Effect of Tiotropium + Olodaterol on Breathlessness in COPD Patients	2	Mean Difference (Final Values)	-0.318	0.0258	Mixed Effect Model Repeated Measures	-0.596	-0.039	95	Standard Error of the Mean	0.14	All	106	Completed	Phase 4
NCT02853123	4333067	7927756	Change From Baseline After 6 Weeks of Treatment for Intensity of Breathlessness (MBS-S) at 1, 2 and 2.5 Minute (Min) During the 3 Min Constant Speed Shuttle Test	tiotropium bromide|olodaterol	Tiotropium|Olodaterol|Tiotropium	Drug|Drug|Drug	pulmonary disease, chronic obstructive|lung diseases|dyspnea	Pulmonary Disease, Chronic Obstructive	Crossover Assignment	Interventional	Treatment	Randomized	Effect of Tiotropium + Olodaterol on Breathlessness in COPD Patients	2	Mean Difference (Final Values)	-0.24	0.0267	Mixed Effect Model Repeated Measures	-0.452	-0.028	95	Standard Error of the Mean	0.107	All	106	Completed	Phase 4
NCT02853123	4333068	7927756	Change From Baseline After 6 Weeks of Treatment for Intensity of Breathlessness (MBS-S) at 1, 2 and 2.5 Minute (Min) During the 3 Min Constant Speed Shuttle Test	tiotropium bromide|olodaterol	Tiotropium|Olodaterol|Tiotropium	Drug|Drug|Drug	pulmonary disease, chronic obstructive|lung diseases|dyspnea	Pulmonary Disease, Chronic Obstructive	Crossover Assignment	Interventional	Treatment	Randomized	Effect of Tiotropium + Olodaterol on Breathlessness in COPD Patients	2	Mean Difference (Final Values)	-0.108	0.2645	Mixed Effect Model Repeated Measures	-0.3	0.083	95	Standard Error of the Mean	0.096	All	106	Completed	Phase 4
NCT02853123	4333069	7927757	Change From Baseline After 6 Weeks of Treatment for 1 Hour Post-dose Forced Vital Capacity	tiotropium bromide|olodaterol	Tiotropium|Olodaterol|Tiotropium	Drug|Drug|Drug	pulmonary disease, chronic obstructive|lung diseases|dyspnea	Pulmonary Disease, Chronic Obstructive	Crossover Assignment	Interventional	Treatment	Randomized	Effect of Tiotropium + Olodaterol on Breathlessness in COPD Patients	2	Mean Difference (Final Values)	0.201	0.0001	Mixed Effect Model Repeated Measures	0.134	0.267	95	Standard Error of the Mean	0.034	All	106	Completed	Phase 4
NCT02853123	4333070	7927758	Change From Baseline After 6 Weeks of Treatment for 1 Hour Post-dose Forced Expiratory Volume	tiotropium bromide|olodaterol	Tiotropium|Olodaterol|Tiotropium	Drug|Drug|Drug	pulmonary disease, chronic obstructive|lung diseases|dyspnea	Pulmonary Disease, Chronic Obstructive	Crossover Assignment	Interventional	Treatment	Randomized	Effect of Tiotropium + Olodaterol on Breathlessness in COPD Patients	2	Mean Difference (Final Values)	0.155	0.0001	Mixed Effect Model Repeated Measures	0.117	0.194	95	Standard Error of the Mean	0.02	All	106	Completed	Phase 4
NCT02853123	4333071	7927759	Change From Baseline After 6 Weeks of Treatment for Inspiratory Capacity Measured at the End of Exercise	tiotropium bromide|olodaterol	Tiotropium|Olodaterol|Tiotropium	Drug|Drug|Drug	pulmonary disease, chronic obstructive|lung diseases|dyspnea	Pulmonary Disease, Chronic Obstructive	Crossover Assignment	Interventional	Treatment	Randomized	Effect of Tiotropium + Olodaterol on Breathlessness in COPD Patients	2	Mean Difference (Final Values)	0.066	0.0852	Mixed Effect Model Repeated Measures	-0.009	0.141	95	Standard Error of the Mean	0.038	All	106	Completed	Phase 4
NCT02853123	4333072	7927760	Change From Baseline After 6 Weeks of Treatment for Inspiratory Capacity Measured Prior to Exercise	tiotropium bromide|olodaterol	Tiotropium|Olodaterol|Tiotropium	Drug|Drug|Drug	pulmonary disease, chronic obstructive|lung diseases|dyspnea	Pulmonary Disease, Chronic Obstructive	Crossover Assignment	Interventional	Treatment	Randomized	Effect of Tiotropium + Olodaterol on Breathlessness in COPD Patients	2	Mean Difference (Final Values)	0.185	0.0001	Mixed Effect Model Repeated Measures	0.106	0.265	95	Standard Error of the Mean	0.04	All	106	Completed	Phase 4
NCT02853123	4333073	7927761	Change From Baseline in Intensity of Breathlessness Measured Using the Modified Borg Scale at the End of the 3 Minute (Min) Constant Speed Shuttle Test After 6 Weeks of Treatment.	tiotropium bromide|olodaterol	Tiotropium|Olodaterol|Tiotropium	Drug|Drug|Drug	pulmonary disease, chronic obstructive|lung diseases|dyspnea	Pulmonary Disease, Chronic Obstructive	Crossover Assignment	Interventional	Treatment	Randomized	Effect of Tiotropium + Olodaterol on Breathlessness in COPD Patients	2	Mean Difference (Final Values)	-0.357	0.0217	Mixed Effect Model Repeated Measures	-0.661	-0.053	95	Standard Error of the Mean	0.153	All	106	Completed	Phase 4
NCT02853305	4333051	7927734	Pembro vs Chemo: TTD in the EORTC-QLQ-C30 GHS/QoL (Items 29 and 30) Combined Score	gemcitabine|carboplatin|pembrolizumab	Pembrolizumab|Cisplatin|Carboplatin|Gemcitabine	Biological|Drug|Drug|Drug	carcinoma|carcinoma, transitional cell	Urothelial Carcinoma Associated 1 RNA, Human	Parallel Assignment	Interventional	Treatment	Randomized	Study of Pembrolizumab With or Without Platinum-based Combination Chemotherapy Versus Chemotherapy Alone in Urothelial Carcinoma (MK-3475-361/KEYNOTE-361)	3	Hazard Ratio (HR)	1.18	NA		0.93	1.49	95		NA	All	1010	Active, not recruiting	Phase 3
NCT02853305	4333052	7927735	Pembro vs Chemo: Change From Baseline To Week 18 in the EORTC QLQ-C30 GHS/QoL Combined Score	gemcitabine|carboplatin|pembrolizumab	Pembrolizumab|Cisplatin|Carboplatin|Gemcitabine	Biological|Drug|Drug|Drug	carcinoma|carcinoma, transitional cell	Urothelial Carcinoma Associated 1 RNA, Human	Parallel Assignment	Interventional	Treatment	Randomized	Study of Pembrolizumab With or Without Platinum-based Combination Chemotherapy Versus Chemotherapy Alone in Urothelial Carcinoma (MK-3475-361/KEYNOTE-361)	3	Difference in LS Means	-0.94	NA		-5.06	3.18	95		NA	All	1010	Active, not recruiting	Phase 3
NCT02853305	4333053	7927736	Pembro Combo vs Chemo: Time to Deterioration (TTD) in the EORTC-QLQ-C30 GHS/QoL (Items 29 and 30) Combined Score	gemcitabine|carboplatin|pembrolizumab	Pembrolizumab|Cisplatin|Carboplatin|Gemcitabine	Biological|Drug|Drug|Drug	carcinoma|carcinoma, transitional cell	Urothelial Carcinoma Associated 1 RNA, Human	Parallel Assignment	Interventional	Treatment	Randomized	Study of Pembrolizumab With or Without Platinum-based Combination Chemotherapy Versus Chemotherapy Alone in Urothelial Carcinoma (MK-3475-361/KEYNOTE-361)	3	Hazard Ratio (HR)	0.78	NA		0.62	1	95		NA	All	1010	Active, not recruiting	Phase 3
NCT02853305	4333054	7927737	Pembro Combo vs Chemo: Change From Baseline to Week 18 in the European Organization for Research and Treatment of Cancer (EORTC) Quality of Life Questionnaire-Core 30 (QLQ-C30) Global Health Status/Quality of Life (Items 29 and 30) Combined Score	gemcitabine|carboplatin|pembrolizumab	Pembrolizumab|Cisplatin|Carboplatin|Gemcitabine	Biological|Drug|Drug|Drug	carcinoma|carcinoma, transitional cell	Urothelial Carcinoma Associated 1 RNA, Human	Parallel Assignment	Interventional	Treatment	Randomized	Study of Pembrolizumab With or Without Platinum-based Combination Chemotherapy Versus Chemotherapy Alone in Urothelial Carcinoma (MK-3475-361/KEYNOTE-361)	3	Difference in LS Means	2.68	NA		-0.76	6.12	95		NA	All	1010	Active, not recruiting	Phase 3
NCT02853305	4333055	7927741	Pembro vs Chemo: DCR Using RECIST 1.1 as Assessed by BICR	gemcitabine|carboplatin|pembrolizumab	Pembrolizumab|Cisplatin|Carboplatin|Gemcitabine	Biological|Drug|Drug|Drug	carcinoma|carcinoma, transitional cell	Urothelial Carcinoma Associated 1 RNA, Human	Parallel Assignment	Interventional	Treatment	Randomized	Study of Pembrolizumab With or Without Platinum-based Combination Chemotherapy Versus Chemotherapy Alone in Urothelial Carcinoma (MK-3475-361/KEYNOTE-361)	3	Difference in Percentage	-28.9	NA		-35.9	-21.6	95		NA	All	1010	Active, not recruiting	Phase 3
NCT02853305	4333056	7927743	Pembro vs Chemo: ORR Using RECIST 1.1 as Assessed by BICR	gemcitabine|carboplatin|pembrolizumab	Pembrolizumab|Cisplatin|Carboplatin|Gemcitabine	Biological|Drug|Drug|Drug	carcinoma|carcinoma, transitional cell	Urothelial Carcinoma Associated 1 RNA, Human	Parallel Assignment	Interventional	Treatment	Randomized	Study of Pembrolizumab With or Without Platinum-based Combination Chemotherapy Versus Chemotherapy Alone in Urothelial Carcinoma (MK-3475-361/KEYNOTE-361)	3	Difference in Percentage	-14.8	NA		-22	-7.4	95		NA	All	1010	Active, not recruiting	Phase 3
NCT02853305	4333057	7927744	Pembro Combo vs Chemo: Disease Control Rate (DCR) Using RECIST 1.1 as Assessed by BICR	gemcitabine|carboplatin|pembrolizumab	Pembrolizumab|Cisplatin|Carboplatin|Gemcitabine	Biological|Drug|Drug|Drug	carcinoma|carcinoma, transitional cell	Urothelial Carcinoma Associated 1 RNA, Human	Parallel Assignment	Interventional	Treatment	Randomized	Study of Pembrolizumab With or Without Platinum-based Combination Chemotherapy Versus Chemotherapy Alone in Urothelial Carcinoma (MK-3475-361/KEYNOTE-361)	3	Difference in Percentage	4.5	NA		-1.6	10.6	95		NA	All	1010	Active, not recruiting	Phase 3
NCT02853305	4333058	7927746	Pembro Combo vs Chemo: Objective Response Rate (ORR) Using RECIST 1.1 as Assessed by BICR	gemcitabine|carboplatin|pembrolizumab	Pembrolizumab|Cisplatin|Carboplatin|Gemcitabine	Biological|Drug|Drug|Drug	carcinoma|carcinoma, transitional cell	Urothelial Carcinoma Associated 1 RNA, Human	Parallel Assignment	Interventional	Treatment	Randomized	Study of Pembrolizumab With or Without Platinum-based Combination Chemotherapy Versus Chemotherapy Alone in Urothelial Carcinoma (MK-3475-361/KEYNOTE-361)	3	Difference in Percentage	9.8	NA		2.4	17.1	95		NA	All	1010	Active, not recruiting	Phase 3
NCT02853305	4333059	7927749	Pembro vs Chemo: PFS Using RECIST 1.1 as Assessed by BICR	gemcitabine|carboplatin|pembrolizumab	Pembrolizumab|Cisplatin|Carboplatin|Gemcitabine	Biological|Drug|Drug|Drug	carcinoma|carcinoma, transitional cell	Urothelial Carcinoma Associated 1 RNA, Human	Parallel Assignment	Interventional	Treatment	Randomized	Study of Pembrolizumab With or Without Platinum-based Combination Chemotherapy Versus Chemotherapy Alone in Urothelial Carcinoma (MK-3475-361/KEYNOTE-361)	3	Hazard Ratio (HR)	1.32	NA		1.09	1.58	95		NA	All	1010	Active, not recruiting	Phase 3
NCT02853305	4333060	7927750	Pembro vs Chemo: OS	gemcitabine|carboplatin|pembrolizumab	Pembrolizumab|Cisplatin|Carboplatin|Gemcitabine	Biological|Drug|Drug|Drug	carcinoma|carcinoma, transitional cell	Urothelial Carcinoma Associated 1 RNA, Human	Parallel Assignment	Interventional	Treatment	Randomized	Study of Pembrolizumab With or Without Platinum-based Combination Chemotherapy Versus Chemotherapy Alone in Urothelial Carcinoma (MK-3475-361/KEYNOTE-361)	3	Hazard Ratio (HR)	0.92	NA		0.77	1.11	95		NA	All	1010	Active, not recruiting	Phase 3
NCT02853305	4333061	7927751	Pembro vs Chemo: OS in Participants With Programmed Cell Death Ligand 1 (PD-L1) Combined Positive Score (CPS) ≥10%	gemcitabine|carboplatin|pembrolizumab	Pembrolizumab|Cisplatin|Carboplatin|Gemcitabine	Biological|Drug|Drug|Drug	carcinoma|carcinoma, transitional cell	Urothelial Carcinoma Associated 1 RNA, Human	Parallel Assignment	Interventional	Treatment	Randomized	Study of Pembrolizumab With or Without Platinum-based Combination Chemotherapy Versus Chemotherapy Alone in Urothelial Carcinoma (MK-3475-361/KEYNOTE-361)	3	Hazard Ratio (HR)	1.01	NA		0.77	1.32	95		NA	All	1010	Active, not recruiting	Phase 3
NCT02853305	4333062	7927752	Pembro Combo vs Chemo: Overall Survival (OS)	gemcitabine|carboplatin|pembrolizumab	Pembrolizumab|Cisplatin|Carboplatin|Gemcitabine	Biological|Drug|Drug|Drug	carcinoma|carcinoma, transitional cell	Urothelial Carcinoma Associated 1 RNA, Human	Parallel Assignment	Interventional	Treatment	Randomized	Study of Pembrolizumab With or Without Platinum-based Combination Chemotherapy Versus Chemotherapy Alone in Urothelial Carcinoma (MK-3475-361/KEYNOTE-361)	3	Hazard Ratio (HR)	0.86	0.0407	Stratified Log-Rank	0.72	1.02	95		NA	All	1010	Active, not recruiting	Phase 3
NCT02853305	4333063	7927753	Pembro Combo vs Chemo: Progression-free Survival (PFS) Using Response Criteria in Solid Tumors Version 1.1 (RECIST 1.1) as Assessed by Blinded Independent Central Review (BICR)	gemcitabine|carboplatin|pembrolizumab	Pembrolizumab|Cisplatin|Carboplatin|Gemcitabine	Biological|Drug|Drug|Drug	carcinoma|carcinoma, transitional cell	Urothelial Carcinoma Associated 1 RNA, Human	Parallel Assignment	Interventional	Treatment	Randomized	Study of Pembrolizumab With or Without Platinum-based Combination Chemotherapy Versus Chemotherapy Alone in Urothelial Carcinoma (MK-3475-361/KEYNOTE-361)	3	Hazard Ratio (HR)	0.78	0.0033	Stratified Log-Rank	0.65	0.93	95		NA	All	1010	Active, not recruiting	Phase 3
NCT02853331	4333047	7927725	Disease Control Rate (DCR) Per Response Evaluation Criteria in Solid Tumors Version 1.1 (RECIST 1.1) as Assessed by Blinded Independent Central Imaging Review	sunitinib|pembrolizumab|axitinib	Pembrolizumab|Axitinib|Sunitinib	Biological|Drug|Drug	carcinoma, renal cell|carcinoma	Renal Cell Carcinoma	Parallel Assignment	Interventional	Treatment	Randomized	Study to Evaluate the Efficacy and Safety of Pembrolizumab (MK-3475) in Combination With Axitinib Versus Sunitinib Monotherapy in Participants With Renal Cell Carcinoma (MK-3475-426/KEYNOTE-426)	2	Difference in percentages	11	NA		4.8	17	95		NA	All	861	Active, not recruiting	Phase 3
NCT02853331	4333048	7927726	Objective Response Rate (ORR) Per Response Evaluation Criteria in Solid Tumors Version 1.1 (RECIST 1.1) as Assessed by Blinded Independent Central Imaging Review	sunitinib|pembrolizumab|axitinib	Pembrolizumab|Axitinib|Sunitinib	Biological|Drug|Drug	carcinoma, renal cell|carcinoma	Renal Cell Carcinoma	Parallel Assignment	Interventional	Treatment	Randomized	Study to Evaluate the Efficacy and Safety of Pembrolizumab (MK-3475) in Combination With Axitinib Versus Sunitinib Monotherapy in Participants With Renal Cell Carcinoma (MK-3475-426/KEYNOTE-426)	2	Difference in percentages	23.6	0.0001	Miettinen & Nurminen method	17.2	29.9	95		NA	All	861	Active, not recruiting	Phase 3
NCT02853331	4333049	7927727	Overall Survival (OS)	sunitinib|pembrolizumab|axitinib	Pembrolizumab|Axitinib|Sunitinib	Biological|Drug|Drug	carcinoma, renal cell|carcinoma	Renal Cell Carcinoma	Parallel Assignment	Interventional	Treatment	Randomized	Study to Evaluate the Efficacy and Safety of Pembrolizumab (MK-3475) in Combination With Axitinib Versus Sunitinib Monotherapy in Participants With Renal Cell Carcinoma (MK-3475-426/KEYNOTE-426)	2	Hazard Ratio (HR)	0.53	5e-05	Log Rank	0.38	0.74	95		NA	All	861	Active, not recruiting	Phase 3
NCT02853331	4333050	7927728	Progression-Free Survival (PFS) Per Response Evaluation Criteria in Solid Tumors Version 1.1 (RECIST 1.1) as Assessed by Blinded Independent Central Imaging Review	sunitinib|pembrolizumab|axitinib	Pembrolizumab|Axitinib|Sunitinib	Biological|Drug|Drug	carcinoma, renal cell|carcinoma	Renal Cell Carcinoma	Parallel Assignment	Interventional	Treatment	Randomized	Study to Evaluate the Efficacy and Safety of Pembrolizumab (MK-3475) in Combination With Axitinib Versus Sunitinib Monotherapy in Participants With Renal Cell Carcinoma (MK-3475-426/KEYNOTE-426)	2	Hazard Ratio (HR)	0.69	0.00012	Log Rank	0.56	0.84	95		NA	All	861	Active, not recruiting	Phase 3
NCT02853435	4333039	7927707	Time to First Occurrence of Cmax (Tmax) of Plasma Gepotidacin for Part 1a	NA	Gepotidacin RC Tablet|Gepotidacin HSWG Tablet|Gepotidacin Capsule	Drug|Drug|Drug	bacterial infections	Infections, Bacterial	Crossover Assignment	Interventional	Treatment	Randomized	To Assess Bioavailability, Food Effect and Pharmacokinetics of Gepotidacin Tablets: A Phase I, Single-Dose, 2 Part Study in Healthy Subjects.	7	Median Difference (Final Values)	-0.492	0.001	Wilcoxon signed-rank test.	-0.5	-0.25	90		NA	All	48	Completed	Phase 1
NCT02853435	4333040	7927707	Time to First Occurrence of Cmax (Tmax) of Plasma Gepotidacin for Part 1a	NA	Gepotidacin RC Tablet|Gepotidacin HSWG Tablet|Gepotidacin Capsule	Drug|Drug|Drug	bacterial infections	Infections, Bacterial	Crossover Assignment	Interventional	Treatment	Randomized	To Assess Bioavailability, Food Effect and Pharmacokinetics of Gepotidacin Tablets: A Phase I, Single-Dose, 2 Part Study in Healthy Subjects.	7	Median Difference (Final Values)	-0.233	0.309	Wilcoxon signed-rank test.	-0.267	0	90		NA	All	48	Completed	Phase 1
NCT02853435	4333042	7927708	Maximum Observed Concentration (Cmax) Determined Directly From the Concentration Time Data of Plasma Gepotidacin for Part 1a	NA	Gepotidacin RC Tablet|Gepotidacin HSWG Tablet|Gepotidacin Capsule	Drug|Drug|Drug	bacterial infections	Infections, Bacterial	Crossover Assignment	Interventional	Treatment	Randomized	To Assess Bioavailability, Food Effect and Pharmacokinetics of Gepotidacin Tablets: A Phase I, Single-Dose, 2 Part Study in Healthy Subjects.	7	Ratio of geometric LS means	0.9586	NA		0.844	1.0888	90		NA	All	48	Completed	Phase 1
NCT02853435	4333041	7927708	Maximum Observed Concentration (Cmax) Determined Directly From the Concentration Time Data of Plasma Gepotidacin for Part 1a	NA	Gepotidacin RC Tablet|Gepotidacin HSWG Tablet|Gepotidacin Capsule	Drug|Drug|Drug	bacterial infections	Infections, Bacterial	Crossover Assignment	Interventional	Treatment	Randomized	To Assess Bioavailability, Food Effect and Pharmacokinetics of Gepotidacin Tablets: A Phase I, Single-Dose, 2 Part Study in Healthy Subjects.	7	Ratio of geometric LS means	1.1487	NA		1.0113	1.3047	90		NA	All	48	Completed	Phase 1
NCT02853435	4333044	7927710	Area Under the Concentration-time Curve (AUC) From Time 0 (Pre-dose) to Time of the Last Quantifiable Concentration (AUC [0-t]) of Plasma Gepotidacin for Part 1a	NA	Gepotidacin RC Tablet|Gepotidacin HSWG Tablet|Gepotidacin Capsule	Drug|Drug|Drug	bacterial infections	Infections, Bacterial	Crossover Assignment	Interventional	Treatment	Randomized	To Assess Bioavailability, Food Effect and Pharmacokinetics of Gepotidacin Tablets: A Phase I, Single-Dose, 2 Part Study in Healthy Subjects.	7	Ratio of geometric LS means	1.0408	NA		0.9792	1.1062	90		NA	All	48	Completed	Phase 1
NCT02853435	4333043	7927710	Area Under the Concentration-time Curve (AUC) From Time 0 (Pre-dose) to Time of the Last Quantifiable Concentration (AUC [0-t]) of Plasma Gepotidacin for Part 1a	NA	Gepotidacin RC Tablet|Gepotidacin HSWG Tablet|Gepotidacin Capsule	Drug|Drug|Drug	bacterial infections	Infections, Bacterial	Crossover Assignment	Interventional	Treatment	Randomized	To Assess Bioavailability, Food Effect and Pharmacokinetics of Gepotidacin Tablets: A Phase I, Single-Dose, 2 Part Study in Healthy Subjects.	7	Ratio of geometric LS means	1.1138	NA		1.0479	1.1838	90		NA	All	48	Completed	Phase 1
NCT02853435	4333046	7927711	Area Under the Concentration-time Curve From Time 0 (Pre-dose) Extrapolated to Infinite Time (AUC [0-infinity]) of Plasma Gepotidacin for Part 1a	NA	Gepotidacin RC Tablet|Gepotidacin HSWG Tablet|Gepotidacin Capsule	Drug|Drug|Drug	bacterial infections	Infections, Bacterial	Crossover Assignment	Interventional	Treatment	Randomized	To Assess Bioavailability, Food Effect and Pharmacokinetics of Gepotidacin Tablets: A Phase I, Single-Dose, 2 Part Study in Healthy Subjects.	7	Ratio of geometric LS means	1.0417	NA		0.9809	1.1063	90		NA	All	48	Completed	Phase 1
NCT02853435	4333045	7927711	Area Under the Concentration-time Curve From Time 0 (Pre-dose) Extrapolated to Infinite Time (AUC [0-infinity]) of Plasma Gepotidacin for Part 1a	NA	Gepotidacin RC Tablet|Gepotidacin HSWG Tablet|Gepotidacin Capsule	Drug|Drug|Drug	bacterial infections	Infections, Bacterial	Crossover Assignment	Interventional	Treatment	Randomized	To Assess Bioavailability, Food Effect and Pharmacokinetics of Gepotidacin Tablets: A Phase I, Single-Dose, 2 Part Study in Healthy Subjects.	7	Ratio of geometric LS means	1.1108	NA		1.0459	1.1797	90		NA	All	48	Completed	Phase 1
NCT02854527	4333027	7927557	Area Under the Curve of Rosuvastatin From 0 Extrapolated to Infinity (AUC 0-∞)	furosemide|rosuvastatin calcium|digoxin|metformin	Digoxin|Furosemide|Metformin|Rosuvastatin|Digoxin|Furosemide|Metformin hydrochloride|Rosuvastatin	Drug|Drug|Drug|Drug|Drug|Drug|Drug|Drug	NA	Healthy	Crossover Assignment	Interventional	Treatment	Randomized	Transporter Cocktail Mutual Interaction	5	Adjusted Geometric mean ratio (T/R4) (%)	107.63	NA		97.04	119.39	90	Standard Deviation	19.4	Male	30	Completed	Phase 1
NCT02854527	4333028	7927558	Area Under the Curve of Metformin From 0 Extrapolated to Infinity (AUC 0-∞)	furosemide|rosuvastatin calcium|digoxin|metformin	Digoxin|Furosemide|Metformin|Rosuvastatin|Digoxin|Furosemide|Metformin hydrochloride|Rosuvastatin	Drug|Drug|Drug|Drug|Drug|Drug|Drug|Drug	NA	Healthy	Crossover Assignment	Interventional	Treatment	Randomized	Transporter Cocktail Mutual Interaction	5	Adjusted Geometric mean ratio (T/R3) (%)	97.5	NA		93.58	101.58	90	Standard Deviation	8.9	Male	30	Completed	Phase 1
NCT02854527	4333029	7927559	Area Under the Curve of Furosemide From 0 Extrapolated to Infinity (AUC 0-∞)	furosemide|rosuvastatin calcium|digoxin|metformin	Digoxin|Furosemide|Metformin|Rosuvastatin|Digoxin|Furosemide|Metformin hydrochloride|Rosuvastatin	Drug|Drug|Drug|Drug|Drug|Drug|Drug|Drug	NA	Healthy	Crossover Assignment	Interventional	Treatment	Randomized	Transporter Cocktail Mutual Interaction	5	Adjusted Geometric mean ratio (T/R2) (%)	97.4	NA		90.87	104.41	90	Standard Deviation	9.6	Male	30	Completed	Phase 1
NCT02854527	4333030	7927560	Area Under the Curve of Digoxin From 0 Extrapolated to Infinity (AUC 0-∞)	furosemide|rosuvastatin calcium|digoxin|metformin	Digoxin|Furosemide|Metformin|Rosuvastatin|Digoxin|Furosemide|Metformin hydrochloride|Rosuvastatin	Drug|Drug|Drug|Drug|Drug|Drug|Drug|Drug	NA	Healthy	Crossover Assignment	Interventional	Treatment	Randomized	Transporter Cocktail Mutual Interaction	5	Adjusted Geometric mean ratio (T/R1) (%)	96.53	NA		92.08	101.2	90	Standard Deviation	10.1	Male	30	Completed	Phase 1
NCT02854527	4333031	7927561	Maximum Concentration of Rosuvastatin (Cmax)	furosemide|rosuvastatin calcium|digoxin|metformin	Digoxin|Furosemide|Metformin|Rosuvastatin|Digoxin|Furosemide|Metformin hydrochloride|Rosuvastatin	Drug|Drug|Drug|Drug|Drug|Drug|Drug|Drug	NA	Healthy	Crossover Assignment	Interventional	Treatment	Randomized	Transporter Cocktail Mutual Interaction	5	Adjusted Geometric mean ratio (T/R4) (%)	104.28	NA		94.95	114.53	90	Standard Deviation	20.6	Male	30	Completed	Phase 1
NCT02854527	4333032	7927562	Area Under the Curve of Rosuvastatin From 0 to Last Quantifiable Data Point (AUC 0-tz)	furosemide|rosuvastatin calcium|digoxin|metformin	Digoxin|Furosemide|Metformin|Rosuvastatin|Digoxin|Furosemide|Metformin hydrochloride|Rosuvastatin	Drug|Drug|Drug|Drug|Drug|Drug|Drug|Drug	NA	Healthy	Crossover Assignment	Interventional	Treatment	Randomized	Transporter Cocktail Mutual Interaction	5	Adjusted Geometric mean ratio (T/R4) (%)	105.01	NA		96.39	114.4	90	Standard Deviation	18.8	Male	30	Completed	Phase 1
NCT02854527	4333033	7927563	Maximum Concentration of Metformin (Cmax)	furosemide|rosuvastatin calcium|digoxin|metformin	Digoxin|Furosemide|Metformin|Rosuvastatin|Digoxin|Furosemide|Metformin hydrochloride|Rosuvastatin	Drug|Drug|Drug|Drug|Drug|Drug|Drug|Drug	NA	Healthy	Crossover Assignment	Interventional	Treatment	Randomized	Transporter Cocktail Mutual Interaction	5	Adjusted Geometric mean ratio (T/R3) (%)	98.25	NA		91.85	105.09	90	Standard Deviation	14.7	Male	30	Completed	Phase 1
NCT02854527	4333034	7927564	Area Under the Curve of Metformin From 0 to Last Quantifiable Data Point (AUC 0-tz)	furosemide|rosuvastatin calcium|digoxin|metformin	Digoxin|Furosemide|Metformin|Rosuvastatin|Digoxin|Furosemide|Metformin hydrochloride|Rosuvastatin	Drug|Drug|Drug|Drug|Drug|Drug|Drug|Drug	NA	Healthy	Crossover Assignment	Interventional	Treatment	Randomized	Transporter Cocktail Mutual Interaction	5	Adjusted Geometric mean ratio (T/R3) (%)	97.49	NA		93.54	101.61	90	Standard Deviation	9	Male	30	Completed	Phase 1
NCT02854527	4333035	7927565	Maximum Concentration of Furosemide (Cmax)	furosemide|rosuvastatin calcium|digoxin|metformin	Digoxin|Furosemide|Metformin|Rosuvastatin|Digoxin|Furosemide|Metformin hydrochloride|Rosuvastatin	Drug|Drug|Drug|Drug|Drug|Drug|Drug|Drug	NA	Healthy	Crossover Assignment	Interventional	Treatment	Randomized	Transporter Cocktail Mutual Interaction	5	Adjusted Geometric mean ratio (T/R2) (%)	103.96	NA		93.6	115.46	90	Standard Deviation	24	Male	30	Completed	Phase 1
NCT02854527	4333036	7927566	Area Under the Curve of Furosemide From 0 to Last Quantifiable Data Point (AUC 0-tz)	furosemide|rosuvastatin calcium|digoxin|metformin	Digoxin|Furosemide|Metformin|Rosuvastatin|Digoxin|Furosemide|Metformin hydrochloride|Rosuvastatin	Drug|Drug|Drug|Drug|Drug|Drug|Drug|Drug	NA	Healthy	Crossover Assignment	Interventional	Treatment	Randomized	Transporter Cocktail Mutual Interaction	5	Adjusted Geometric mean ratio (T/R2) (%)	102.62	NA		93.82	112.25	90	Standard Deviation	20.4	Male	30	Completed	Phase 1
NCT02854527	4333037	7927567	Maximum Concentration of Digoxin (Cmax)	furosemide|rosuvastatin calcium|digoxin|metformin	Digoxin|Furosemide|Metformin|Rosuvastatin|Digoxin|Furosemide|Metformin hydrochloride|Rosuvastatin	Drug|Drug|Drug|Drug|Drug|Drug|Drug|Drug	NA	Healthy	Crossover Assignment	Interventional	Treatment	Randomized	Transporter Cocktail Mutual Interaction	5	Adjusted Geometric mean ratio (T/R1) (%)	93.17	NA		83.49	103.97	90	Standard Deviation	24.1	Male	30	Completed	Phase 1
NCT02854527	4333038	7927568	Area Under the Curve of Digoxin From 0 to Last Quantifiable Data Point (AUC 0-tz)	furosemide|rosuvastatin calcium|digoxin|metformin	Digoxin|Furosemide|Metformin|Rosuvastatin|Digoxin|Furosemide|Metformin hydrochloride|Rosuvastatin	Drug|Drug|Drug|Drug|Drug|Drug|Drug|Drug	NA	Healthy	Crossover Assignment	Interventional	Treatment	Randomized	Transporter Cocktail Mutual Interaction	5	Adjusted Geometric mean ratio (T/R1) (%)	96.39	NA		88.22	105.33	90	Standard Deviation	19.4	Male	30	Completed	Phase 1
NCT02854631	4333021	7927531	Percentage of Participants With Lille Response (Score < 0.45) at Day 7	prednisolone	Selonsertib|Prednisolone|Placebo	Drug|Drug|Drug	hepatitis|hepatitis, alcoholic|hepatitis a	Alcoholic Hepatitis (AH)	Parallel Assignment	Interventional	Treatment	Randomized	Selonsertib in Combination With Prednisolone Versus Prednisolone Alone in Participants With Severe Alcoholic Hepatitis (AH)	2		NA	0.3	Fisher Exact					NA	All	104	Completed	Phase 2
NCT02854631	4333022	7927547	Percentage of Participants Who Died by Week 24	prednisolone	Selonsertib|Prednisolone|Placebo	Drug|Drug|Drug	hepatitis|hepatitis, alcoholic|hepatitis a	Alcoholic Hepatitis (AH)	Parallel Assignment	Interventional	Treatment	Randomized	Selonsertib in Combination With Prednisolone Versus Prednisolone Alone in Participants With Severe Alcoholic Hepatitis (AH)	2		NA	0.22	Fisher Exact					NA	All	104	Completed	Phase 2
NCT02854631	4333023	7927548	Percentage of Participants Who Died by Week 12	prednisolone	Selonsertib|Prednisolone|Placebo	Drug|Drug|Drug	hepatitis|hepatitis, alcoholic|hepatitis a	Alcoholic Hepatitis (AH)	Parallel Assignment	Interventional	Treatment	Randomized	Selonsertib in Combination With Prednisolone Versus Prednisolone Alone in Participants With Severe Alcoholic Hepatitis (AH)	2		NA	0.06	Fisher Exact					NA	All	104	Completed	Phase 2
NCT02854631	4333024	7927549	Percentage of Participants Who Died by Week 8	prednisolone	Selonsertib|Prednisolone|Placebo	Drug|Drug|Drug	hepatitis|hepatitis, alcoholic|hepatitis a	Alcoholic Hepatitis (AH)	Parallel Assignment	Interventional	Treatment	Randomized	Selonsertib in Combination With Prednisolone Versus Prednisolone Alone in Participants With Severe Alcoholic Hepatitis (AH)	2		NA	0.061	Fisher Exact					NA	All	104	Completed	Phase 2
NCT02854631	4333025	7927550	Percentage of Participants Who Died by Day 28	prednisolone	Selonsertib|Prednisolone|Placebo	Drug|Drug|Drug	hepatitis|hepatitis, alcoholic|hepatitis a	Alcoholic Hepatitis (AH)	Parallel Assignment	Interventional	Treatment	Randomized	Selonsertib in Combination With Prednisolone Versus Prednisolone Alone in Participants With Severe Alcoholic Hepatitis (AH)	2		NA	1	Fisher Exact					NA	All	104	Completed	Phase 2
NCT02855164	4332952	7927483	Biopsy-based Response at Week 48 Compared to Baseline: Difference Between Treatment Groups (Part C) - Resolution of Steatohepatitis (FDA, EMA)	NA	Tropifexor (LJN452)|Placebo	Drug|Drug	non-alcoholic fatty liver disease|fatty liver	Non-alcoholic Steatohepatitis (NASH)	Parallel Assignment	Interventional	Treatment	Randomized	Study of Safety and Efficacy of Tropifexor (LJN452) in Patients With Non-alcoholic Steatohepatitis (NASH)	8	Risk Difference (RD)	0.057	0.2033	Mixed Models Analysis	-0.168	0.278	95		NA	All	351	Terminated	Phase 2
NCT02855164	4332954	7927484	Biopsy-based Response at Week 48 Compared to Baseline: Difference Between Treatment Groups (Part C) - Resolution of Steatohepatitis (Diagnostic Category)	NA	Tropifexor (LJN452)|Placebo	Drug|Drug	non-alcoholic fatty liver disease|fatty liver	Non-alcoholic Steatohepatitis (NASH)	Parallel Assignment	Interventional	Treatment	Randomized	Study of Safety and Efficacy of Tropifexor (LJN452) in Patients With Non-alcoholic Steatohepatitis (NASH)	8	Risk Difference (RD)	0.034	0.7028	Mixed Models Analysis	-0.184	0.252	95		NA	All	351	Terminated	Phase 2
NCT02855164	4332953	7927484	Biopsy-based Response at Week 48 Compared to Baseline: Difference Between Treatment Groups (Part C) - Resolution of Steatohepatitis (Diagnostic Category)	NA	Tropifexor (LJN452)|Placebo	Drug|Drug	non-alcoholic fatty liver disease|fatty liver	Non-alcoholic Steatohepatitis (NASH)	Parallel Assignment	Interventional	Treatment	Randomized	Study of Safety and Efficacy of Tropifexor (LJN452) in Patients With Non-alcoholic Steatohepatitis (NASH)	8	Risk Difference (RD)	0.129	0.1713	Mixed Models Analysis	-0.098	0.345	95		NA	All	351	Terminated	Phase 2
NCT02855164	4332955	7927485	Biopsy-based Response at Week 48 Compared to Baseline: At Least One Point Improvement in Fibrosis (NASH CRN Staging) Without Worsening - EMA	NA	Tropifexor (LJN452)|Placebo	Drug|Drug	non-alcoholic fatty liver disease|fatty liver	Non-alcoholic Steatohepatitis (NASH)	Parallel Assignment	Interventional	Treatment	Randomized	Study of Safety and Efficacy of Tropifexor (LJN452) in Patients With Non-alcoholic Steatohepatitis (NASH)	8	Risk Difference (RD)	0.029	0.8074	Mixed Models Analysis	-0.196	0.251	95		NA	All	351	Terminated	Phase 2
NCT02855164	4332956	7927485	Biopsy-based Response at Week 48 Compared to Baseline: At Least One Point Improvement in Fibrosis (NASH CRN Staging) Without Worsening - EMA	NA	Tropifexor (LJN452)|Placebo	Drug|Drug	non-alcoholic fatty liver disease|fatty liver	Non-alcoholic Steatohepatitis (NASH)	Parallel Assignment	Interventional	Treatment	Randomized	Study of Safety and Efficacy of Tropifexor (LJN452) in Patients With Non-alcoholic Steatohepatitis (NASH)	8	Risk Difference (RD)	0.004	1	Mixed Models Analysis	-0.214	0.233	95		NA	All	351	Terminated	Phase 2
NCT02855164	4332958	7927486	Biopsy-based Response at Week 48 Compared to Baseline: At Least One Point Improvement in Fibrosis (NASH CRN Staging) Without Worsening - FDA	NA	Tropifexor (LJN452)|Placebo	Drug|Drug	non-alcoholic fatty liver disease|fatty liver	Non-alcoholic Steatohepatitis (NASH)	Parallel Assignment	Interventional	Treatment	Randomized	Study of Safety and Efficacy of Tropifexor (LJN452) in Patients With Non-alcoholic Steatohepatitis (NASH)	8	Risk Difference (RD)	0.028	0.807	Mixed Models Analysis	-0.191	0.246	95		NA	All	351	Terminated	Phase 2
NCT02855164	4332957	7927486	Biopsy-based Response at Week 48 Compared to Baseline: At Least One Point Improvement in Fibrosis (NASH CRN Staging) Without Worsening - FDA	NA	Tropifexor (LJN452)|Placebo	Drug|Drug	non-alcoholic fatty liver disease|fatty liver	Non-alcoholic Steatohepatitis (NASH)	Parallel Assignment	Interventional	Treatment	Randomized	Study of Safety and Efficacy of Tropifexor (LJN452) in Patients With Non-alcoholic Steatohepatitis (NASH)	8	Risk Difference (RD)	0.052	0.6233	Mixed Models Analysis	-0.173	0.273	95		NA	All	351	Terminated	Phase 2
NCT02855164	4332960	7927487	Biopsy-based Response at Week 48 Compared to Baseline: At Least One Point Improvement in Fibrosis (NASH CRN Staging) Without Worsening of Steatohepatitis (Part C) - Total Score	NA	Tropifexor (LJN452)|Placebo	Drug|Drug	non-alcoholic fatty liver disease|fatty liver	Non-alcoholic Steatohepatitis (NASH)	Parallel Assignment	Interventional	Treatment	Randomized	Study of Safety and Efficacy of Tropifexor (LJN452) in Patients With Non-alcoholic Steatohepatitis (NASH)	8	Risk Difference (RD)	0.004	1	Mixed Models Analysis	-0.214	0.223	95		NA	All	351	Terminated	Phase 2
NCT02855164	4332959	7927487	Biopsy-based Response at Week 48 Compared to Baseline: At Least One Point Improvement in Fibrosis (NASH CRN Staging) Without Worsening of Steatohepatitis (Part C) - Total Score	NA	Tropifexor (LJN452)|Placebo	Drug|Drug	non-alcoholic fatty liver disease|fatty liver	Non-alcoholic Steatohepatitis (NASH)	Parallel Assignment	Interventional	Treatment	Randomized	Study of Safety and Efficacy of Tropifexor (LJN452) in Patients With Non-alcoholic Steatohepatitis (NASH)	8	Risk Difference (RD)	0.029	0.8074	Mixed Models Analysis	-0.196	0.251	95		NA	All	351	Terminated	Phase 2
NCT02855164	4332963	7927499	Change From Baseline in Waist to Hip (WTH) Ratio	NA	Tropifexor (LJN452)|Placebo	Drug|Drug	non-alcoholic fatty liver disease|fatty liver	Non-alcoholic Steatohepatitis (NASH)	Parallel Assignment	Interventional	Treatment	Randomized	Study of Safety and Efficacy of Tropifexor (LJN452) in Patients With Non-alcoholic Steatohepatitis (NASH)	8	LS Mean change	0	0.323	Mixed Models Analysis	0	0.01	95	Standard Error of the Mean	0.004	All	351	Terminated	Phase 2
NCT02855164	4332962	7927499	Change From Baseline in Waist to Hip (WTH) Ratio	NA	Tropifexor (LJN452)|Placebo	Drug|Drug	non-alcoholic fatty liver disease|fatty liver	Non-alcoholic Steatohepatitis (NASH)	Parallel Assignment	Interventional	Treatment	Randomized	Study of Safety and Efficacy of Tropifexor (LJN452) in Patients With Non-alcoholic Steatohepatitis (NASH)	8	LS Mean change	0.01	0.1	Mixed Models Analysis	-0.02	0.01	95	Standard Error of the Mean	0.008	All	351	Terminated	Phase 2
NCT02855164	4332965	7927499	Change From Baseline in Waist to Hip (WTH) Ratio	NA	Tropifexor (LJN452)|Placebo	Drug|Drug	non-alcoholic fatty liver disease|fatty liver	Non-alcoholic Steatohepatitis (NASH)	Parallel Assignment	Interventional	Treatment	Randomized	Study of Safety and Efficacy of Tropifexor (LJN452) in Patients With Non-alcoholic Steatohepatitis (NASH)	8	LS Mean change	0	0.857	Mixed Models Analysis	-0.02	0.01	95	Standard Error of the Mean	0.008	All	351	Terminated	Phase 2
NCT02855164	4332964	7927499	Change From Baseline in Waist to Hip (WTH) Ratio	NA	Tropifexor (LJN452)|Placebo	Drug|Drug	non-alcoholic fatty liver disease|fatty liver	Non-alcoholic Steatohepatitis (NASH)	Parallel Assignment	Interventional	Treatment	Randomized	Study of Safety and Efficacy of Tropifexor (LJN452) in Patients With Non-alcoholic Steatohepatitis (NASH)	8	LS Mean change	-0.01	0.262	Mixed Models Analysis	-0.02	0	95	Standard Error of the Mean	0.005	All	351	Terminated	Phase 2
NCT02855164	4332966	7927499	Change From Baseline in Waist to Hip (WTH) Ratio	NA	Tropifexor (LJN452)|Placebo	Drug|Drug	non-alcoholic fatty liver disease|fatty liver	Non-alcoholic Steatohepatitis (NASH)	Parallel Assignment	Interventional	Treatment	Randomized	Study of Safety and Efficacy of Tropifexor (LJN452) in Patients With Non-alcoholic Steatohepatitis (NASH)	8	LS Mean change	-0.01	0.53	Mixed Models Analysis	-0.03	0.01	95	Standard Error of the Mean	0.009	All	351	Terminated	Phase 2
NCT02855164	4332961	7927499	Change From Baseline in Waist to Hip (WTH) Ratio	NA	Tropifexor (LJN452)|Placebo	Drug|Drug	non-alcoholic fatty liver disease|fatty liver	Non-alcoholic Steatohepatitis (NASH)	Parallel Assignment	Interventional	Treatment	Randomized	Study of Safety and Efficacy of Tropifexor (LJN452) in Patients With Non-alcoholic Steatohepatitis (NASH)	8	LS Mean change	-0.01	0.693	Mixed Models Analysis	-0.03	0	95	Standard Error of the Mean	0.007	All	351	Terminated	Phase 2
NCT02855164	4332972	7927500	Change in Body Mass Index (BMI)	NA	Tropifexor (LJN452)|Placebo	Drug|Drug	non-alcoholic fatty liver disease|fatty liver	Non-alcoholic Steatohepatitis (NASH)	Parallel Assignment	Interventional	Treatment	Randomized	Study of Safety and Efficacy of Tropifexor (LJN452) in Patients With Non-alcoholic Steatohepatitis (NASH)	8	LS Mean change	-0.64	0.006	Mixed Models Analysis	-1.05	0.23	95	Standard Error of the Mean	0.208	All	351	Terminated	Phase 2
NCT02855164	4332971	7927500	Change in Body Mass Index (BMI)	NA	Tropifexor (LJN452)|Placebo	Drug|Drug	non-alcoholic fatty liver disease|fatty liver	Non-alcoholic Steatohepatitis (NASH)	Parallel Assignment	Interventional	Treatment	Randomized	Study of Safety and Efficacy of Tropifexor (LJN452) in Patients With Non-alcoholic Steatohepatitis (NASH)	8	LS Mean change	-0.29	0.177	Mixed Models Analysis	-0.67	0.09	95	Standard Error of the Mean	0.194	All	351	Terminated	Phase 2
NCT02855164	4332969	7927500	Change in Body Mass Index (BMI)	NA	Tropifexor (LJN452)|Placebo	Drug|Drug	non-alcoholic fatty liver disease|fatty liver	Non-alcoholic Steatohepatitis (NASH)	Parallel Assignment	Interventional	Treatment	Randomized	Study of Safety and Efficacy of Tropifexor (LJN452) in Patients With Non-alcoholic Steatohepatitis (NASH)	8	LS Mean change	-0.42	0.003	Mixed Models Analysis	-0.59	0.25	95	Standard Error of the Mean	0.087	All	351	Terminated	Phase 2
NCT02855164	4332967	7927500	Change in Body Mass Index (BMI)	NA	Tropifexor (LJN452)|Placebo	Drug|Drug	non-alcoholic fatty liver disease|fatty liver	Non-alcoholic Steatohepatitis (NASH)	Parallel Assignment	Interventional	Treatment	Randomized	Study of Safety and Efficacy of Tropifexor (LJN452) in Patients With Non-alcoholic Steatohepatitis (NASH)	8	LS Mean change	-2.11	0.004	Mixed Models Analysis	-2.75	-1.46	95	Standard Error of the Mean	0.327	All	351	Terminated	Phase 2
NCT02855164	4332968	7927500	Change in Body Mass Index (BMI)	NA	Tropifexor (LJN452)|Placebo	Drug|Drug	non-alcoholic fatty liver disease|fatty liver	Non-alcoholic Steatohepatitis (NASH)	Parallel Assignment	Interventional	Treatment	Randomized	Study of Safety and Efficacy of Tropifexor (LJN452) in Patients With Non-alcoholic Steatohepatitis (NASH)	8	LS Mean change	-1.88	0.015	Mixed Models Analysis	-2.51	-1.24	95	Standard Error of the Mean	0.322	All	351	Terminated	Phase 2
NCT02855164	4332970	7927500	Change in Body Mass Index (BMI)	NA	Tropifexor (LJN452)|Placebo	Drug|Drug	non-alcoholic fatty liver disease|fatty liver	Non-alcoholic Steatohepatitis (NASH)	Parallel Assignment	Interventional	Treatment	Randomized	Study of Safety and Efficacy of Tropifexor (LJN452) in Patients With Non-alcoholic Steatohepatitis (NASH)	8	LS Mean change	-0.35	0.032	Mixed Models Analysis	-0.61	0.1	95	Standard Error of the Mean	0.129	All	351	Terminated	Phase 2
NCT02855164	4332976	7927501	Change From Baseline in Weight	NA	Tropifexor (LJN452)|Placebo	Drug|Drug	non-alcoholic fatty liver disease|fatty liver	Non-alcoholic Steatohepatitis (NASH)	Parallel Assignment	Interventional	Treatment	Randomized	Study of Safety and Efficacy of Tropifexor (LJN452) in Patients With Non-alcoholic Steatohepatitis (NASH)	8	LS Mean change	-1.05	0.037	Mixed Models Analysis	-1.8	0.31	95	Standard Error of the Mean	0.377	All	351	Terminated	Phase 2
NCT02855164	4332973	7927501	Change From Baseline in Weight	NA	Tropifexor (LJN452)|Placebo	Drug|Drug	non-alcoholic fatty liver disease|fatty liver	Non-alcoholic Steatohepatitis (NASH)	Parallel Assignment	Interventional	Treatment	Randomized	Study of Safety and Efficacy of Tropifexor (LJN452) in Patients With Non-alcoholic Steatohepatitis (NASH)	8	LS Mean change	-5.89	0.013	Mixed Models Analysis	-7.87	-3.91	95	Standard Error of the Mean	1.002	All	351	Terminated	Phase 2
NCT02855164	4332975	7927501	Change From Baseline in Weight	NA	Tropifexor (LJN452)|Placebo	Drug|Drug	non-alcoholic fatty liver disease|fatty liver	Non-alcoholic Steatohepatitis (NASH)	Parallel Assignment	Interventional	Treatment	Randomized	Study of Safety and Efficacy of Tropifexor (LJN452) in Patients With Non-alcoholic Steatohepatitis (NASH)	8	LS Mean change	-1.15	0.007	Mixed Models Analysis	-1.65	0.65	95	Standard Error of the Mean	0.253	All	351	Terminated	Phase 2
NCT02855164	4332977	7927501	Change From Baseline in Weight	NA	Tropifexor (LJN452)|Placebo	Drug|Drug	non-alcoholic fatty liver disease|fatty liver	Non-alcoholic Steatohepatitis (NASH)	Parallel Assignment	Interventional	Treatment	Randomized	Study of Safety and Efficacy of Tropifexor (LJN452) in Patients With Non-alcoholic Steatohepatitis (NASH)	8	LS Mean change	-0.78	0.237	Mixed Models Analysis	-1.9	0.34	95	Standard Error of the Mean	0.567	All	351	Terminated	Phase 2
NCT02855164	4332978	7927501	Change From Baseline in Weight	NA	Tropifexor (LJN452)|Placebo	Drug|Drug	non-alcoholic fatty liver disease|fatty liver	Non-alcoholic Steatohepatitis (NASH)	Parallel Assignment	Interventional	Treatment	Randomized	Study of Safety and Efficacy of Tropifexor (LJN452) in Patients With Non-alcoholic Steatohepatitis (NASH)	8	LS Mean change	-1.79	0.01	Mixed Models Analysis	-2.99	0.59	95	Standard Error of the Mean	0.608	All	351	Terminated	Phase 2
NCT02855164	4332974	7927501	Change From Baseline in Weight	NA	Tropifexor (LJN452)|Placebo	Drug|Drug	non-alcoholic fatty liver disease|fatty liver	Non-alcoholic Steatohepatitis (NASH)	Parallel Assignment	Interventional	Treatment	Randomized	Study of Safety and Efficacy of Tropifexor (LJN452) in Patients With Non-alcoholic Steatohepatitis (NASH)	8	LS Mean change	-5.1	0.053	Mixed Models Analysis	-7.05	-3.14	95	Standard Error of the Mean	0.988	All	351	Terminated	Phase 2
NCT02855164	4332983	7927502	Change From Baseline in % of Fat in the Liver Assessed Using Magnetic Resonance Imaging (MRI)	NA	Tropifexor (LJN452)|Placebo	Drug|Drug	non-alcoholic fatty liver disease|fatty liver	Non-alcoholic Steatohepatitis (NASH)	Parallel Assignment	Interventional	Treatment	Randomized	Study of Safety and Efficacy of Tropifexor (LJN452) in Patients With Non-alcoholic Steatohepatitis (NASH)	8	LS Mean change	-14.14	0.465	ANCOVA	-24.36	-3.91	95	Standard Error of the Mean	6.198	All	351	Terminated	Phase 2
NCT02855164	4332986	7927502	Change From Baseline in % of Fat in the Liver Assessed Using Magnetic Resonance Imaging (MRI)	NA	Tropifexor (LJN452)|Placebo	Drug|Drug	non-alcoholic fatty liver disease|fatty liver	Non-alcoholic Steatohepatitis (NASH)	Parallel Assignment	Interventional	Treatment	Randomized	Study of Safety and Efficacy of Tropifexor (LJN452) in Patients With Non-alcoholic Steatohepatitis (NASH)	8	LS Mean change	-31.25	0.001	ANCOVA	-41.58	-20.92	95	Standard Error of the Mean	5.228	All	351	Terminated	Phase 2
NCT02855164	4332987	7927502	Change From Baseline in % of Fat in the Liver Assessed Using Magnetic Resonance Imaging (MRI)	NA	Tropifexor (LJN452)|Placebo	Drug|Drug	non-alcoholic fatty liver disease|fatty liver	Non-alcoholic Steatohepatitis (NASH)	Parallel Assignment	Interventional	Treatment	Randomized	Study of Safety and Efficacy of Tropifexor (LJN452) in Patients With Non-alcoholic Steatohepatitis (NASH)	8	LS Mean change	-12.34	0.141	ANCOVA	-17.23	-7.44	95	Standard Error of the Mean	2.482	All	351	Terminated	Phase 2
NCT02855164	4332980	7927502	Change From Baseline in % of Fat in the Liver Assessed Using Magnetic Resonance Imaging (MRI)	NA	Tropifexor (LJN452)|Placebo	Drug|Drug	non-alcoholic fatty liver disease|fatty liver	Non-alcoholic Steatohepatitis (NASH)	Parallel Assignment	Interventional	Treatment	Randomized	Study of Safety and Efficacy of Tropifexor (LJN452) in Patients With Non-alcoholic Steatohepatitis (NASH)	8	LS Mean change	-18.71	0.029	ANCOVA	-24.51	-12.91	95	Standard Error of the Mean	3.517	All	351	Terminated	Phase 2
NCT02855164	4332979	7927502	Change From Baseline in % of Fat in the Liver Assessed Using Magnetic Resonance Imaging (MRI)	NA	Tropifexor (LJN452)|Placebo	Drug|Drug	non-alcoholic fatty liver disease|fatty liver	Non-alcoholic Steatohepatitis (NASH)	Parallel Assignment	Interventional	Treatment	Randomized	Study of Safety and Efficacy of Tropifexor (LJN452) in Patients With Non-alcoholic Steatohepatitis (NASH)	8	LS Mean change	-34.38	0.001	ANCOVA	-40.13	-28.64	95	Standard Error of the Mean	3.482	All	351	Terminated	Phase 2
NCT02855164	4332981	7927502	Change From Baseline in % of Fat in the Liver Assessed Using Magnetic Resonance Imaging (MRI)	NA	Tropifexor (LJN452)|Placebo	Drug|Drug	non-alcoholic fatty liver disease|fatty liver	Non-alcoholic Steatohepatitis (NASH)	Parallel Assignment	Interventional	Treatment	Randomized	Study of Safety and Efficacy of Tropifexor (LJN452) in Patients With Non-alcoholic Steatohepatitis (NASH)	8	LS Mean change	-12.56	0.37	ANCOVA	-17.04	-8.08	95	Standard Error of the Mean	2.717	All	351	Terminated	Phase 2
NCT02855164	4332990	7927502	Change From Baseline in % of Fat in the Liver Assessed Using Magnetic Resonance Imaging (MRI)	NA	Tropifexor (LJN452)|Placebo	Drug|Drug	non-alcoholic fatty liver disease|fatty liver	Non-alcoholic Steatohepatitis (NASH)	Parallel Assignment	Interventional	Treatment	Randomized	Study of Safety and Efficacy of Tropifexor (LJN452) in Patients With Non-alcoholic Steatohepatitis (NASH)	8	LS Mean change	-7.48	0.853	ANCOVA	-19.66	4.7	95	Standard Error of the Mean	6.174	All	351	Terminated	Phase 2
NCT02855164	4332989	7927502	Change From Baseline in % of Fat in the Liver Assessed Using Magnetic Resonance Imaging (MRI)	NA	Tropifexor (LJN452)|Placebo	Drug|Drug	non-alcoholic fatty liver disease|fatty liver	Non-alcoholic Steatohepatitis (NASH)	Parallel Assignment	Interventional	Treatment	Randomized	Study of Safety and Efficacy of Tropifexor (LJN452) in Patients With Non-alcoholic Steatohepatitis (NASH)	8	LS Mean change	-14.07	0.232	ANCOVA	-25.24	-2.91	95	Standard Error of the Mean	5.661	All	351	Terminated	Phase 2
NCT02855164	4332984	7927502	Change From Baseline in % of Fat in the Liver Assessed Using Magnetic Resonance Imaging (MRI)	NA	Tropifexor (LJN452)|Placebo	Drug|Drug	non-alcoholic fatty liver disease|fatty liver	Non-alcoholic Steatohepatitis (NASH)	Parallel Assignment	Interventional	Treatment	Randomized	Study of Safety and Efficacy of Tropifexor (LJN452) in Patients With Non-alcoholic Steatohepatitis (NASH)	8	LS Mean change	-8.09	0.872	ANCOVA	-19.06	2.88	95	Standard Error of the Mean	6.65	All	351	Terminated	Phase 2
NCT02855164	4332985	7927502	Change From Baseline in % of Fat in the Liver Assessed Using Magnetic Resonance Imaging (MRI)	NA	Tropifexor (LJN452)|Placebo	Drug|Drug	non-alcoholic fatty liver disease|fatty liver	Non-alcoholic Steatohepatitis (NASH)	Parallel Assignment	Interventional	Treatment	Randomized	Study of Safety and Efficacy of Tropifexor (LJN452) in Patients With Non-alcoholic Steatohepatitis (NASH)	8	LS Mean change	-39.54	0.001	ANCOVA	-49.37	-29.71	95	Standard Error of the Mean	4.968	All	351	Terminated	Phase 2
NCT02855164	4332982	7927502	Change From Baseline in % of Fat in the Liver Assessed Using Magnetic Resonance Imaging (MRI)	NA	Tropifexor (LJN452)|Placebo	Drug|Drug	non-alcoholic fatty liver disease|fatty liver	Non-alcoholic Steatohepatitis (NASH)	Parallel Assignment	Interventional	Treatment	Randomized	Study of Safety and Efficacy of Tropifexor (LJN452) in Patients With Non-alcoholic Steatohepatitis (NASH)	8	LS Mean change	-15.02	0.228	ANCOVA	-21.75	-8.29	95	Standard Error of the Mean	4.078	All	351	Terminated	Phase 2
NCT02855164	4332988	7927502	Change From Baseline in % of Fat in the Liver Assessed Using Magnetic Resonance Imaging (MRI)	NA	Tropifexor (LJN452)|Placebo	Drug|Drug	non-alcoholic fatty liver disease|fatty liver	Non-alcoholic Steatohepatitis (NASH)	Parallel Assignment	Interventional	Treatment	Randomized	Study of Safety and Efficacy of Tropifexor (LJN452) in Patients With Non-alcoholic Steatohepatitis (NASH)	8	LS Mean change	-15.04	0.077	ANCOVA	-22.45	-7.64	95	Standard Error of the Mean	3.754	All	351	Terminated	Phase 2
NCT02855164	4332991	7927503	Change in Aspartate Transaminase (AST)	NA	Tropifexor (LJN452)|Placebo	Drug|Drug	non-alcoholic fatty liver disease|fatty liver	Non-alcoholic Steatohepatitis (NASH)	Parallel Assignment	Interventional	Treatment	Randomized	Study of Safety and Efficacy of Tropifexor (LJN452) in Patients With Non-alcoholic Steatohepatitis (NASH)	8	LS Mean change	-3.8	0.777	ANCOVA	-10.5	2.9	95	Standard Error of the Mean	4.05	All	351	Terminated	Phase 2
NCT02855164	4332994	7927503	Change in Aspartate Transaminase (AST)	NA	Tropifexor (LJN452)|Placebo	Drug|Drug	non-alcoholic fatty liver disease|fatty liver	Non-alcoholic Steatohepatitis (NASH)	Parallel Assignment	Interventional	Treatment	Randomized	Study of Safety and Efficacy of Tropifexor (LJN452) in Patients With Non-alcoholic Steatohepatitis (NASH)	8	LS Mean change	-6.2	0.833	ANCOVA	-13.4	1	95	Standard Error of the Mean	4.38	All	351	Terminated	Phase 2
NCT02855164	4333002	7927503	Change in Aspartate Transaminase (AST)	NA	Tropifexor (LJN452)|Placebo	Drug|Drug	non-alcoholic fatty liver disease|fatty liver	Non-alcoholic Steatohepatitis (NASH)	Parallel Assignment	Interventional	Treatment	Randomized	Study of Safety and Efficacy of Tropifexor (LJN452) in Patients With Non-alcoholic Steatohepatitis (NASH)	8	LS Mean change	-9.9	0.722	ANCOVA	-22.9	3	95	Standard Error of the Mean	6.56	All	351	Terminated	Phase 2
NCT02855164	4332993	7927503	Change in Aspartate Transaminase (AST)	NA	Tropifexor (LJN452)|Placebo	Drug|Drug	non-alcoholic fatty liver disease|fatty liver	Non-alcoholic Steatohepatitis (NASH)	Parallel Assignment	Interventional	Treatment	Randomized	Study of Safety and Efficacy of Tropifexor (LJN452) in Patients With Non-alcoholic Steatohepatitis (NASH)	8	LS Mean change	2	0.068	ANCOVA	-3.2	7.3	95	Standard Error of the Mean	3.19	All	351	Terminated	Phase 2
NCT02855164	4332995	7927503	Change in Aspartate Transaminase (AST)	NA	Tropifexor (LJN452)|Placebo	Drug|Drug	non-alcoholic fatty liver disease|fatty liver	Non-alcoholic Steatohepatitis (NASH)	Parallel Assignment	Interventional	Treatment	Randomized	Study of Safety and Efficacy of Tropifexor (LJN452) in Patients With Non-alcoholic Steatohepatitis (NASH)	8	LS Mean change	0.4	0.413	ANCOVA	-10.2	11	95	Standard Error of the Mean	6.43	All	351	Terminated	Phase 2
NCT02855164	4332999	7927503	Change in Aspartate Transaminase (AST)	NA	Tropifexor (LJN452)|Placebo	Drug|Drug	non-alcoholic fatty liver disease|fatty liver	Non-alcoholic Steatohepatitis (NASH)	Parallel Assignment	Interventional	Treatment	Randomized	Study of Safety and Efficacy of Tropifexor (LJN452) in Patients With Non-alcoholic Steatohepatitis (NASH)	8	LS Mean change	-0.6	0.136	ANCOVA	-6	4.9	95	Standard Error of the Mean	2.76	All	351	Terminated	Phase 2
NCT02855164	4333001	7927503	Change in Aspartate Transaminase (AST)	NA	Tropifexor (LJN452)|Placebo	Drug|Drug	non-alcoholic fatty liver disease|fatty liver	Non-alcoholic Steatohepatitis (NASH)	Parallel Assignment	Interventional	Treatment	Randomized	Study of Safety and Efficacy of Tropifexor (LJN452) in Patients With Non-alcoholic Steatohepatitis (NASH)	8	LS Mean change	-2.2	0.468	ANCOVA	-14	9.5	95	Standard Error of the Mean	5.96	All	351	Terminated	Phase 2
NCT02855164	4332992	7927503	Change in Aspartate Transaminase (AST)	NA	Tropifexor (LJN452)|Placebo	Drug|Drug	non-alcoholic fatty liver disease|fatty liver	Non-alcoholic Steatohepatitis (NASH)	Parallel Assignment	Interventional	Treatment	Randomized	Study of Safety and Efficacy of Tropifexor (LJN452) in Patients With Non-alcoholic Steatohepatitis (NASH)	8	LS Mean change	-0.1	0.269	ANCOVA	-6.6	6.5	95	Standard Error of the Mean	3.98	All	351	Terminated	Phase 2
NCT02855164	4332998	7927503	Change in Aspartate Transaminase (AST)	NA	Tropifexor (LJN452)|Placebo	Drug|Drug	non-alcoholic fatty liver disease|fatty liver	Non-alcoholic Steatohepatitis (NASH)	Parallel Assignment	Interventional	Treatment	Randomized	Study of Safety and Efficacy of Tropifexor (LJN452) in Patients With Non-alcoholic Steatohepatitis (NASH)	8	LS Mean change	-16	0.145	ANCOVA	-23.9	-8.2	95	Standard Error of the Mean	3.97	All	351	Terminated	Phase 2
NCT02855164	4333000	7927503	Change in Aspartate Transaminase (AST)	NA	Tropifexor (LJN452)|Placebo	Drug|Drug	non-alcoholic fatty liver disease|fatty liver	Non-alcoholic Steatohepatitis (NASH)	Parallel Assignment	Interventional	Treatment	Randomized	Study of Safety and Efficacy of Tropifexor (LJN452) in Patients With Non-alcoholic Steatohepatitis (NASH)	8	LS Mean change	-8.8	0.774	ANCOVA	-16.7	-1	95	Standard Error of the Mean	3.97	All	351	Terminated	Phase 2
NCT02855164	4332997	7927503	Change in Aspartate Transaminase (AST)	NA	Tropifexor (LJN452)|Placebo	Drug|Drug	non-alcoholic fatty liver disease|fatty liver	Non-alcoholic Steatohepatitis (NASH)	Parallel Assignment	Interventional	Treatment	Randomized	Study of Safety and Efficacy of Tropifexor (LJN452) in Patients With Non-alcoholic Steatohepatitis (NASH)	8	LS Mean change	-15.3	0.236	ANCOVA	-24.2	-6.4	95	Standard Error of the Mean	4.49	All	351	Terminated	Phase 2
NCT02855164	4332996	7927503	Change in Aspartate Transaminase (AST)	NA	Tropifexor (LJN452)|Placebo	Drug|Drug	non-alcoholic fatty liver disease|fatty liver	Non-alcoholic Steatohepatitis (NASH)	Parallel Assignment	Interventional	Treatment	Randomized	Study of Safety and Efficacy of Tropifexor (LJN452) in Patients With Non-alcoholic Steatohepatitis (NASH)	8	LS Mean change	-7.1	0.788	ANCOVA	-18.7	4.4	95	Standard Error of the Mean	7	All	351	Terminated	Phase 2
NCT02855164	4333011	7927504	Change in Transaminase Levels (ALT)	NA	Tropifexor (LJN452)|Placebo	Drug|Drug	non-alcoholic fatty liver disease|fatty liver	Non-alcoholic Steatohepatitis (NASH)	Parallel Assignment	Interventional	Treatment	Randomized	Study of Safety and Efficacy of Tropifexor (LJN452) in Patients With Non-alcoholic Steatohepatitis (NASH)	8	Least Square Mean Change	-14.9	0.185	ANCOVA	-21.3	-8.5	95	Standard Error of the Mean	3.25	All	351	Terminated	Phase 2
NCT02855164	4333008	7927504	Change in Transaminase Levels (ALT)	NA	Tropifexor (LJN452)|Placebo	Drug|Drug	non-alcoholic fatty liver disease|fatty liver	Non-alcoholic Steatohepatitis (NASH)	Parallel Assignment	Interventional	Treatment	Randomized	Study of Safety and Efficacy of Tropifexor (LJN452) in Patients With Non-alcoholic Steatohepatitis (NASH)	8	LS Mean change	-13.4	0.456	ANCOVA	-26.3	-0.4	95	Standard Error of the Mean	7.86	All	351	Terminated	Phase 2
NCT02855164	4333013	7927504	Change in Transaminase Levels (ALT)	NA	Tropifexor (LJN452)|Placebo	Drug|Drug	non-alcoholic fatty liver disease|fatty liver	Non-alcoholic Steatohepatitis (NASH)	Parallel Assignment	Interventional	Treatment	Randomized	Study of Safety and Efficacy of Tropifexor (LJN452) in Patients With Non-alcoholic Steatohepatitis (NASH)	8	LS mean change	-10.7	0.729	ANCOVA	-24.8	3.3	95	Standard Error of the Mean	7.12	All	351	Terminated	Phase 2
NCT02855164	4333009	7927504	Change in Transaminase Levels (ALT)	NA	Tropifexor (LJN452)|Placebo	Drug|Drug	non-alcoholic fatty liver disease|fatty liver	Non-alcoholic Steatohepatitis (NASH)	Parallel Assignment	Interventional	Treatment	Randomized	Study of Safety and Efficacy of Tropifexor (LJN452) in Patients With Non-alcoholic Steatohepatitis (NASH)	8	LS Mean Change	-32.5	0.03	ANCOVA	-50.6	-14.5	95	Standard Error of the Mean	9.1	All	351	Terminated	Phase 2
NCT02855164	4333014	7927504	Change in Transaminase Levels (ALT)	NA	Tropifexor (LJN452)|Placebo	Drug|Drug	non-alcoholic fatty liver disease|fatty liver	Non-alcoholic Steatohepatitis (NASH)	Parallel Assignment	Interventional	Treatment	Randomized	Study of Safety and Efficacy of Tropifexor (LJN452) in Patients With Non-alcoholic Steatohepatitis (NASH)	8	LS mean change	-15.9	0.362	ANCOVA	-31.2	-0.6	95	Standard Error of the Mean	7.76	All	351	Terminated	Phase 2
NCT02855164	4333005	7927504	Change in Transaminase Levels (ALT)	NA	Tropifexor (LJN452)|Placebo	Drug|Drug	non-alcoholic fatty liver disease|fatty liver	Non-alcoholic Steatohepatitis (NASH)	Parallel Assignment	Interventional	Treatment	Randomized	Study of Safety and Efficacy of Tropifexor (LJN452) in Patients With Non-alcoholic Steatohepatitis (NASH)	8	LS Mean change	-11.8	0.304	ANCOVA	-17.6	-5.9	95	Standard Error of the Mean	3.56	All	351	Terminated	Phase 2
NCT02855164	4333006	7927504	Change in Transaminase Levels (ALT)	NA	Tropifexor (LJN452)|Placebo	Drug|Drug	non-alcoholic fatty liver disease|fatty liver	Non-alcoholic Steatohepatitis (NASH)	Parallel Assignment	Interventional	Treatment	Randomized	Study of Safety and Efficacy of Tropifexor (LJN452) in Patients With Non-alcoholic Steatohepatitis (NASH)	8	LS Mean change	-13.3	0.275	ANCOVA	-21.4	-5.2	95	Standard Error of the Mean	4.93	All	351	Terminated	Phase 2
NCT02855164	4333003	7927504	Change in Transaminase Levels (ALT)	NA	Tropifexor (LJN452)|Placebo	Drug|Drug	non-alcoholic fatty liver disease|fatty liver	Non-alcoholic Steatohepatitis (NASH)	Parallel Assignment	Interventional	Treatment	Randomized	Study of Safety and Efficacy of Tropifexor (LJN452) in Patients With Non-alcoholic Steatohepatitis (NASH)	8	LS Mean change	-23	0.003	ANCOVA	-30.5	-15.6	95	Standard Error of the Mean	4.49	All	351	Terminated	Phase 2
NCT02855164	4333004	7927504	Change in Transaminase Levels (ALT)	NA	Tropifexor (LJN452)|Placebo	Drug|Drug	non-alcoholic fatty liver disease|fatty liver	Non-alcoholic Steatohepatitis (NASH)	Parallel Assignment	Interventional	Treatment	Randomized	Study of Safety and Efficacy of Tropifexor (LJN452) in Patients With Non-alcoholic Steatohepatitis (NASH)	8	LS Mean change	-17.1	0.057	ANCOVA	-24.5	-9.8	95	Standard Error of the Mean	4.45	All	351	Terminated	Phase 2
NCT02855164	4333012	7927504	Change in Transaminase Levels (ALT)	NA	Tropifexor (LJN452)|Placebo	Drug|Drug	non-alcoholic fatty liver disease|fatty liver	Non-alcoholic Steatohepatitis (NASH)	Parallel Assignment	Interventional	Treatment	Randomized	Study of Safety and Efficacy of Tropifexor (LJN452) in Patients With Non-alcoholic Steatohepatitis (NASH)	8	Least Square Mean Change	-16.5	0.173	ANCOVA	-25.8	-7.1	95	Standard Error of the Mean	4.73	All	351	Terminated	Phase 2
NCT02855164	4333010	7927504	Change in Transaminase Levels (ALT)	NA	Tropifexor (LJN452)|Placebo	Drug|Drug	non-alcoholic fatty liver disease|fatty liver	Non-alcoholic Steatohepatitis (NASH)	Parallel Assignment	Interventional	Treatment	Randomized	Study of Safety and Efficacy of Tropifexor (LJN452) in Patients With Non-alcoholic Steatohepatitis (NASH)	8	LS Mean Change	-31.6	0.02	ANCOVA	-46.9	-16.3	95	Standard Error of the Mean	7.71	All	351	Terminated	Phase 2
NCT02855164	4333007	7927504	Change in Transaminase Levels (ALT)	NA	Tropifexor (LJN452)|Placebo	Drug|Drug	non-alcoholic fatty liver disease|fatty liver	Non-alcoholic Steatohepatitis (NASH)	Parallel Assignment	Interventional	Treatment	Randomized	Study of Safety and Efficacy of Tropifexor (LJN452) in Patients With Non-alcoholic Steatohepatitis (NASH)	8	LS Mean change	-7.5	0.966	ANCOVA	-19.5	4.4	95	Standard Error of the Mean	7.27	All	351	Terminated	Phase 2
NCT02855450	4332948	7927449	Change From Baseline in Visual Analogue Scale (VAS) Ocular Tolerability Score	NA	rhNGF|Vehicle	Drug|Drug	glaucoma	Glaucoma	Parallel Assignment	Interventional	Treatment	Randomized	Study to Evaluate Safety and Efficacy of rhNGF Eye Drops Solution Versus Vehicle in Patients With Glaucoma	2	Least square means difference	3.5	0.147	ANCOVA	-1.3	8.3	95		NA	All	60	Completed	Phase 1
NCT02855450	4332950	7927449	Change From Baseline in Visual Analogue Scale (VAS) Ocular Tolerability Score	NA	rhNGF|Vehicle	Drug|Drug	glaucoma	Glaucoma	Parallel Assignment	Interventional	Treatment	Randomized	Study to Evaluate Safety and Efficacy of rhNGF Eye Drops Solution Versus Vehicle in Patients With Glaucoma	2	least square mean difference	2.4	0.457	ANCOVA	-4.1	9	95		NA	All	60	Completed	Phase 1
NCT02855450	4332947	7927449	Change From Baseline in Visual Analogue Scale (VAS) Ocular Tolerability Score	NA	rhNGF|Vehicle	Drug|Drug	glaucoma	Glaucoma	Parallel Assignment	Interventional	Treatment	Randomized	Study to Evaluate Safety and Efficacy of rhNGF Eye Drops Solution Versus Vehicle in Patients With Glaucoma	2	least square mean difference	3	0.421	ANCOVA	-4.4	10.4	95		NA	All	60	Completed	Phase 1
NCT02855450	4332946	7927449	Change From Baseline in Visual Analogue Scale (VAS) Ocular Tolerability Score	NA	rhNGF|Vehicle	Drug|Drug	glaucoma	Glaucoma	Parallel Assignment	Interventional	Treatment	Randomized	Study to Evaluate Safety and Efficacy of rhNGF Eye Drops Solution Versus Vehicle in Patients With Glaucoma	2	least square mean difference	4.3	0.327	ANCOVA	-4.4	13	95		NA	All	60	Completed	Phase 1
NCT02855450	4332949	7927449	Change From Baseline in Visual Analogue Scale (VAS) Ocular Tolerability Score	NA	rhNGF|Vehicle	Drug|Drug	glaucoma	Glaucoma	Parallel Assignment	Interventional	Treatment	Randomized	Study to Evaluate Safety and Efficacy of rhNGF Eye Drops Solution Versus Vehicle in Patients With Glaucoma	2	least square mean difference	4	0.283	ANCOVA	-3.5	11.5	95		NA	All	60	Completed	Phase 1
NCT02855450	4332951	7927449	Change From Baseline in Visual Analogue Scale (VAS) Ocular Tolerability Score	NA	rhNGF|Vehicle	Drug|Drug	glaucoma	Glaucoma	Parallel Assignment	Interventional	Treatment	Randomized	Study to Evaluate Safety and Efficacy of rhNGF Eye Drops Solution Versus Vehicle in Patients With Glaucoma	2	Least square means difference	4.7	0.04	ANCOVA	0.2	9.2	95		NA	All	60	Completed	Phase 1
NCT02856802	4332943	7927423	Number of Participants With Headache Pain Freedom at 2 Hours Postdose in the Double-blind Treatment Period 2 (DB2)	sumatriptan	Sumatriptan 10 mg Nasal Spray|Sumatriptan Placebo Nasal Spray	Drug|Other	migraine disorders|headache	Migraine Headaches	Parallel Assignment	Interventional	Treatment	Randomized	An Efficacy and Safety Study of DFN-02 (Sumatriptan Nasal Spray 10 mg)	2	Odds Ratio (OR)	1.31	0.642	Fisher Exact	0.52	3.3	95		NA	All	107	Completed	Phase 2
NCT02856802	4332944	7927424	Number of Participants With Absence of Most Bothersome Symptom (MBS) Among Nausea, Photophobia and Phonophobia at 2 Hours (DB1)	sumatriptan	Sumatriptan 10 mg Nasal Spray|Sumatriptan Placebo Nasal Spray	Drug|Other	migraine disorders|headache	Migraine Headaches	Parallel Assignment	Interventional	Treatment	Randomized	An Efficacy and Safety Study of DFN-02 (Sumatriptan Nasal Spray 10 mg)	2		NA	0.007	Fisher Exact					NA	All	107	Completed	Phase 2
NCT02856802	4332945	7927425	Number of Participants Free From Headache Pain at 2 Hours After the First Dose of Study Medication Taken for a Migraine Attack With Moderate to Severe Headache Pain During the Double-blind Treatment Period 1 (DB1).	sumatriptan	Sumatriptan 10 mg Nasal Spray|Sumatriptan Placebo Nasal Spray	Drug|Other	migraine disorders|headache	Migraine Headaches	Parallel Assignment	Interventional	Treatment	Randomized	An Efficacy and Safety Study of DFN-02 (Sumatriptan Nasal Spray 10 mg)	2	Odds Ratio (OR)	2.68	0.044	Fisher Exact	1.05	6.83	95		NA	All	107	Completed	Phase 2
NCT02856880	4332914	7927414	AUClive:Dead(0-90) for Test Zinc-IPMP, Test Zinc Non-IPMP, Positive Control, Non-SLS Negative Control and SLS Negative Control	zinc	Test zinc-IPMP toothpaste|Test zinc non- IPMP toothpaste|Positive control|SLS negative control|non-SLS negative control	Other|Other|Other|Other|Other	dental plaque	Dental Plaque	Crossover Assignment	Interventional	Basic Science	Randomized	A Study to Investigate the Antimicrobial Activity of 2 Test Toothpastes	5	LS mean difference	-1037.52	0.121	ANCOVA	-2361.33	286.29	95		NA	All	45	Completed	N/A
NCT02856880	4332918	7927414	AUClive:Dead(0-90) for Test Zinc-IPMP, Test Zinc Non-IPMP, Positive Control, Non-SLS Negative Control and SLS Negative Control	zinc	Test zinc-IPMP toothpaste|Test zinc non- IPMP toothpaste|Positive control|SLS negative control|non-SLS negative control	Other|Other|Other|Other|Other	dental plaque	Dental Plaque	Crossover Assignment	Interventional	Basic Science	Randomized	A Study to Investigate the Antimicrobial Activity of 2 Test Toothpastes	5	LS mean difference	766.64	0.2976	ANCOVA	-703.26	2236.54	95		NA	All	45	Completed	N/A
NCT02856880	4332920	7927414	AUClive:Dead(0-90) for Test Zinc-IPMP, Test Zinc Non-IPMP, Positive Control, Non-SLS Negative Control and SLS Negative Control	zinc	Test zinc-IPMP toothpaste|Test zinc non- IPMP toothpaste|Positive control|SLS negative control|non-SLS negative control	Other|Other|Other|Other|Other	dental plaque	Dental Plaque	Crossover Assignment	Interventional	Basic Science	Randomized	A Study to Investigate the Antimicrobial Activity of 2 Test Toothpastes	5	LS mean difference	677.09	0.3544	ANCOVA	-784.16	2138.35	95		NA	All	45	Completed	N/A
NCT02856880	4332919	7927414	AUClive:Dead(0-90) for Test Zinc-IPMP, Test Zinc Non-IPMP, Positive Control, Non-SLS Negative Control and SLS Negative Control	zinc	Test zinc-IPMP toothpaste|Test zinc non- IPMP toothpaste|Positive control|SLS negative control|non-SLS negative control	Other|Other|Other|Other|Other	dental plaque	Dental Plaque	Crossover Assignment	Interventional	Basic Science	Randomized	A Study to Investigate the Antimicrobial Activity of 2 Test Toothpastes	5	LS mean difference	3.04	0.9967	ANCOVA	-1469.45	1475.52	95		NA	All	45	Completed	N/A
NCT02856880	4332915	7927414	AUClive:Dead(0-90) for Test Zinc-IPMP, Test Zinc Non-IPMP, Positive Control, Non-SLS Negative Control and SLS Negative Control	zinc	Test zinc-IPMP toothpaste|Test zinc non- IPMP toothpaste|Positive control|SLS negative control|non-SLS negative control	Other|Other|Other|Other|Other	dental plaque	Dental Plaque	Crossover Assignment	Interventional	Basic Science	Randomized	A Study to Investigate the Antimicrobial Activity of 2 Test Toothpastes	5	LS mean difference	-270.88	0.6998	ANCOVA	-1680.58	1138.82	95		NA	All	45	Completed	N/A
NCT02856880	4332913	7927414	AUClive:Dead(0-90) for Test Zinc-IPMP, Test Zinc Non-IPMP, Positive Control, Non-SLS Negative Control and SLS Negative Control	zinc	Test zinc-IPMP toothpaste|Test zinc non- IPMP toothpaste|Positive control|SLS negative control|non-SLS negative control	Other|Other|Other|Other|Other	dental plaque	Dental Plaque	Crossover Assignment	Interventional	Basic Science	Randomized	A Study to Investigate the Antimicrobial Activity of 2 Test Toothpastes	5	LS mean difference	-89.54	0.8935	ANCOVA	-1439.5	1260.41	95		NA	All	45	Completed	N/A
NCT02856880	4332921	7927414	AUClive:Dead(0-90) for Test Zinc-IPMP, Test Zinc Non-IPMP, Positive Control, Non-SLS Negative Control and SLS Negative Control	zinc	Test zinc-IPMP toothpaste|Test zinc non- IPMP toothpaste|Positive control|SLS negative control|non-SLS negative control	Other|Other|Other|Other|Other	dental plaque	Dental Plaque	Crossover Assignment	Interventional	Basic Science	Randomized	A Study to Investigate the Antimicrobial Activity of 2 Test Toothpastes	5	LS mean difference	674.06	0.3249	ANCOVA	-692.21	2040.33	95		NA	All	45	Completed	N/A
NCT02856880	4332922	7927414	AUClive:Dead(0-90) for Test Zinc-IPMP, Test Zinc Non-IPMP, Positive Control, Non-SLS Negative Control and SLS Negative Control	zinc	Test zinc-IPMP toothpaste|Test zinc non- IPMP toothpaste|Positive control|SLS negative control|non-SLS negative control	Other|Other|Other|Other|Other	dental plaque	Dental Plaque	Crossover Assignment	Interventional	Basic Science	Randomized	A Study to Investigate the Antimicrobial Activity of 2 Test Toothpastes	5	LS mean difference	-273.92	0.6664	ANCOVA	-1550.45	1002.61	95		NA	All	45	Completed	N/A
NCT02856880	4332917	7927414	AUClive:Dead(0-90) for Test Zinc-IPMP, Test Zinc Non-IPMP, Positive Control, Non-SLS Negative Control and SLS Negative Control	zinc	Test zinc-IPMP toothpaste|Test zinc non- IPMP toothpaste|Positive control|SLS negative control|non-SLS negative control	Other|Other|Other|Other|Other	dental plaque	Dental Plaque	Crossover Assignment	Interventional	Basic Science	Randomized	A Study to Investigate the Antimicrobial Activity of 2 Test Toothpastes	5	LS mean difference	-763.6	0.2702	ANCOVA	-2144.45	617.25	95		NA	All	45	Completed	N/A
NCT02856880	4332916	7927414	AUClive:Dead(0-90) for Test Zinc-IPMP, Test Zinc Non-IPMP, Positive Control, Non-SLS Negative Control and SLS Negative Control	zinc	Test zinc-IPMP toothpaste|Test zinc non- IPMP toothpaste|Positive control|SLS negative control|non-SLS negative control	Other|Other|Other|Other|Other	dental plaque	Dental Plaque	Crossover Assignment	Interventional	Basic Science	Randomized	A Study to Investigate the Antimicrobial Activity of 2 Test Toothpastes	5	LS mean difference	947.97	0.1511	ANCOVA	-361.95	2257.9	95		NA	All	45	Completed	N/A
NCT02856880	4332932	7927415	AUCregrowth(0-90) for Test Zinc-IPMP, Test Zinc Non-IPMP, Positive Control, Non-SLS Negative Control and SLS Negative Control	zinc	Test zinc-IPMP toothpaste|Test zinc non- IPMP toothpaste|Positive control|SLS negative control|non-SLS negative control	Other|Other|Other|Other|Other	dental plaque	Dental Plaque	Crossover Assignment	Interventional	Basic Science	Randomized	A Study to Investigate the Antimicrobial Activity of 2 Test Toothpastes	5	LS mean difference	-233.22	0.0001	ANCOVA	-332.88	-133.55	95		NA	All	45	Completed	N/A
NCT02856880	4332924	7927415	AUCregrowth(0-90) for Test Zinc-IPMP, Test Zinc Non-IPMP, Positive Control, Non-SLS Negative Control and SLS Negative Control	zinc	Test zinc-IPMP toothpaste|Test zinc non- IPMP toothpaste|Positive control|SLS negative control|non-SLS negative control	Other|Other|Other|Other|Other	dental plaque	Dental Plaque	Crossover Assignment	Interventional	Basic Science	Randomized	A Study to Investigate the Antimicrobial Activity of 2 Test Toothpastes	5	LS mean difference	-294.53	0.0001	ANCOVA	-395.43	-193.62	95		NA	All	45	Completed	N/A
NCT02856880	4332929	7927415	AUCregrowth(0-90) for Test Zinc-IPMP, Test Zinc Non-IPMP, Positive Control, Non-SLS Negative Control and SLS Negative Control	zinc	Test zinc-IPMP toothpaste|Test zinc non- IPMP toothpaste|Positive control|SLS negative control|non-SLS negative control	Other|Other|Other|Other|Other	dental plaque	Dental Plaque	Crossover Assignment	Interventional	Basic Science	Randomized	A Study to Investigate the Antimicrobial Activity of 2 Test Toothpastes	5	LS mean difference	-60.26	0.2427	ANCOVA	-162.72	42.21	95		NA	All	45	Completed	N/A
NCT02856880	4332927	7927415	AUCregrowth(0-90) for Test Zinc-IPMP, Test Zinc Non-IPMP, Positive Control, Non-SLS Negative Control and SLS Negative Control	zinc	Test zinc-IPMP toothpaste|Test zinc non- IPMP toothpaste|Positive control|SLS negative control|non-SLS negative control	Other|Other|Other|Other|Other	dental plaque	Dental Plaque	Crossover Assignment	Interventional	Basic Science	Randomized	A Study to Investigate the Antimicrobial Activity of 2 Test Toothpastes	5	LS mean difference	-61.31	0.2226	ANCOVA	-161.14	38.52	95		NA	All	45	Completed	N/A
NCT02856880	4332925	7927415	AUCregrowth(0-90) for Test Zinc-IPMP, Test Zinc Non-IPMP, Positive Control, Non-SLS Negative Control and SLS Negative Control	zinc	Test zinc-IPMP toothpaste|Test zinc non- IPMP toothpaste|Positive control|SLS negative control|non-SLS negative control	Other|Other|Other|Other|Other	dental plaque	Dental Plaque	Crossover Assignment	Interventional	Basic Science	Randomized	A Study to Investigate the Antimicrobial Activity of 2 Test Toothpastes	5	LS mean difference	-293.47	0.0001	ANCOVA	-396.03	-190.91	95		NA	All	45	Completed	N/A
NCT02856880	4332930	7927415	AUCregrowth(0-90) for Test Zinc-IPMP, Test Zinc Non-IPMP, Positive Control, Non-SLS Negative Control and SLS Negative Control	zinc	Test zinc-IPMP toothpaste|Test zinc non- IPMP toothpaste|Positive control|SLS negative control|non-SLS negative control	Other|Other|Other|Other|Other	dental plaque	Dental Plaque	Crossover Assignment	Interventional	Basic Science	Randomized	A Study to Investigate the Antimicrobial Activity of 2 Test Toothpastes	5	LS mean difference	-24.73	0.6325	ANCOVA	-128.07	78.61	95		NA	All	45	Completed	N/A
NCT02856880	4332928	7927415	AUCregrowth(0-90) for Test Zinc-IPMP, Test Zinc Non-IPMP, Positive Control, Non-SLS Negative Control and SLS Negative Control	zinc	Test zinc-IPMP toothpaste|Test zinc non- IPMP toothpaste|Positive control|SLS negative control|non-SLS negative control	Other|Other|Other|Other|Other	dental plaque	Dental Plaque	Crossover Assignment	Interventional	Basic Science	Randomized	A Study to Investigate the Antimicrobial Activity of 2 Test Toothpastes	5	LS mean difference	1.05	0.9834	ANCOVA	-100.5	102.61	95		NA	All	45	Completed	N/A
NCT02856880	4332926	7927415	AUCregrowth(0-90) for Test Zinc-IPMP, Test Zinc Non-IPMP, Positive Control, Non-SLS Negative Control and SLS Negative Control	zinc	Test zinc-IPMP toothpaste|Test zinc non- IPMP toothpaste|Positive control|SLS negative control|non-SLS negative control	Other|Other|Other|Other|Other	dental plaque	Dental Plaque	Crossover Assignment	Interventional	Basic Science	Randomized	A Study to Investigate the Antimicrobial Activity of 2 Test Toothpastes	5	LS mean difference	268.74	0.0001	ANCOVA	165.98	371.51	95		NA	All	45	Completed	N/A
NCT02856880	4332931	7927415	AUCregrowth(0-90) for Test Zinc-IPMP, Test Zinc Non-IPMP, Positive Control, Non-SLS Negative Control and SLS Negative Control	zinc	Test zinc-IPMP toothpaste|Test zinc non- IPMP toothpaste|Positive control|SLS negative control|non-SLS negative control	Other|Other|Other|Other|Other	dental plaque	Dental Plaque	Crossover Assignment	Interventional	Basic Science	Randomized	A Study to Investigate the Antimicrobial Activity of 2 Test Toothpastes	5	LS mean difference	35.53	0.5018	ANCOVA	-69.9	140.96	95		NA	All	45	Completed	N/A
NCT02856880	4332923	7927415	AUCregrowth(0-90) for Test Zinc-IPMP, Test Zinc Non-IPMP, Positive Control, Non-SLS Negative Control and SLS Negative Control	zinc	Test zinc-IPMP toothpaste|Test zinc non- IPMP toothpaste|Positive control|SLS negative control|non-SLS negative control	Other|Other|Other|Other|Other	dental plaque	Dental Plaque	Crossover Assignment	Interventional	Basic Science	Randomized	A Study to Investigate the Antimicrobial Activity of 2 Test Toothpastes	5	LS mean difference	-25.78	0.6086	ANCOVA	-126.53	74.96	95		NA	All	45	Completed	N/A
NCT02856880	4332935	7927416	AUCgly(0-90) for Test Zinc-IPMP, Test Zinc Non-IPMP, Positive Control, Non-SLS Negative Control and SLS Negative Control	zinc	Test zinc-IPMP toothpaste|Test zinc non- IPMP toothpaste|Positive control|SLS negative control|non-SLS negative control	Other|Other|Other|Other|Other	dental plaque	Dental Plaque	Crossover Assignment	Interventional	Basic Science	Randomized	A Study to Investigate the Antimicrobial Activity of 2 Test Toothpastes	5	LS mean difference	-29.32	0.0001	ANCOVA	-37.2	-21.43	95		NA	All	45	Completed	N/A
NCT02856880	4332941	7927416	AUCgly(0-90) for Test Zinc-IPMP, Test Zinc Non-IPMP, Positive Control, Non-SLS Negative Control and SLS Negative Control	zinc	Test zinc-IPMP toothpaste|Test zinc non- IPMP toothpaste|Positive control|SLS negative control|non-SLS negative control	Other|Other|Other|Other|Other	dental plaque	Dental Plaque	Crossover Assignment	Interventional	Basic Science	Randomized	A Study to Investigate the Antimicrobial Activity of 2 Test Toothpastes	5	LS mean difference	26.41	0.0001	ANCOVA	18.94	33.88	95		NA	All	45	Completed	N/A
NCT02856880	4332940	7927416	AUCgly(0-90) for Test Zinc-IPMP, Test Zinc Non-IPMP, Positive Control, Non-SLS Negative Control and SLS Negative Control	zinc	Test zinc-IPMP toothpaste|Test zinc non- IPMP toothpaste|Positive control|SLS negative control|non-SLS negative control	Other|Other|Other|Other|Other	dental plaque	Dental Plaque	Crossover Assignment	Interventional	Basic Science	Randomized	A Study to Investigate the Antimicrobial Activity of 2 Test Toothpastes	5	LS mean difference	-2.91	0.4823	ANCOVA	-11.18	5.37	95		NA	All	45	Completed	N/A
NCT02856880	4332939	7927416	AUCgly(0-90) for Test Zinc-IPMP, Test Zinc Non-IPMP, Positive Control, Non-SLS Negative Control and SLS Negative Control	zinc	Test zinc-IPMP toothpaste|Test zinc non- IPMP toothpaste|Positive control|SLS negative control|non-SLS negative control	Other|Other|Other|Other|Other	dental plaque	Dental Plaque	Crossover Assignment	Interventional	Basic Science	Randomized	A Study to Investigate the Antimicrobial Activity of 2 Test Toothpastes	5	LS mean difference	10.86	0.0072	ANCOVA	3.13	18.59	95		NA	All	45	Completed	N/A
NCT02856880	4332934	7927416	AUCgly(0-90) for Test Zinc-IPMP, Test Zinc Non-IPMP, Positive Control, Non-SLS Negative Control and SLS Negative Control	zinc	Test zinc-IPMP toothpaste|Test zinc non- IPMP toothpaste|Positive control|SLS negative control|non-SLS negative control	Other|Other|Other|Other|Other	dental plaque	Dental Plaque	Crossover Assignment	Interventional	Basic Science	Randomized	A Study to Investigate the Antimicrobial Activity of 2 Test Toothpastes	5	LS mean difference	31.74	0.0001	ANCOVA	24.18	39.3	95		NA	All	45	Completed	N/A
NCT02856880	4332933	7927416	AUCgly(0-90) for Test Zinc-IPMP, Test Zinc Non-IPMP, Positive Control, Non-SLS Negative Control and SLS Negative Control	zinc	Test zinc-IPMP toothpaste|Test zinc non- IPMP toothpaste|Positive control|SLS negative control|non-SLS negative control	Other|Other|Other|Other|Other	dental plaque	Dental Plaque	Crossover Assignment	Interventional	Basic Science	Randomized	A Study to Investigate the Antimicrobial Activity of 2 Test Toothpastes	5	LS mean difference	2.42	0.5174	ANCOVA	-5.08	9.92	95		NA	All	45	Completed	N/A
NCT02856880	4332937	7927416	AUCgly(0-90) for Test Zinc-IPMP, Test Zinc Non-IPMP, Positive Control, Non-SLS Negative Control and SLS Negative Control	zinc	Test zinc-IPMP toothpaste|Test zinc non- IPMP toothpaste|Positive control|SLS negative control|non-SLS negative control	Other|Other|Other|Other|Other	dental plaque	Dental Plaque	Crossover Assignment	Interventional	Basic Science	Randomized	A Study to Investigate the Antimicrobial Activity of 2 Test Toothpastes	5	LS mean difference	8.44	0.0286	ANCOVA	0.93	15.95	95		NA	All	45	Completed	N/A
NCT02856880	4332936	7927416	AUCgly(0-90) for Test Zinc-IPMP, Test Zinc Non-IPMP, Positive Control, Non-SLS Negative Control and SLS Negative Control	zinc	Test zinc-IPMP toothpaste|Test zinc non- IPMP toothpaste|Positive control|SLS negative control|non-SLS negative control	Other|Other|Other|Other|Other	dental plaque	Dental Plaque	Crossover Assignment	Interventional	Basic Science	Randomized	A Study to Investigate the Antimicrobial Activity of 2 Test Toothpastes	5	LS mean difference	5.32	0.1573	ANCOVA	-2.15	12.79	95		NA	All	45	Completed	N/A
NCT02856880	4332938	7927416	AUCgly(0-90) for Test Zinc-IPMP, Test Zinc Non-IPMP, Positive Control, Non-SLS Negative Control and SLS Negative Control	zinc	Test zinc-IPMP toothpaste|Test zinc non- IPMP toothpaste|Positive control|SLS negative control|non-SLS negative control	Other|Other|Other|Other|Other	dental plaque	Dental Plaque	Crossover Assignment	Interventional	Basic Science	Randomized	A Study to Investigate the Antimicrobial Activity of 2 Test Toothpastes	5	LS mean difference	13.77	0.0009	ANCOVA	6.01	21.53	95		NA	All	45	Completed	N/A
NCT02856880	4332942	7927417	Area Under the Curve for Glycolysis (AUCgly(0-90)) of Test Zinc-IPMP and Non-SLS Negative Control	zinc	Test zinc-IPMP toothpaste|Test zinc non- IPMP toothpaste|Positive control|SLS negative control|non-SLS negative control	Other|Other|Other|Other|Other	dental plaque	Dental Plaque	Crossover Assignment	Interventional	Basic Science	Randomized	A Study to Investigate the Antimicrobial Activity of 2 Test Toothpastes	5	Least square (LS) mean difference	40.18	0.0001	ANCOVA	32.37	47.99	95		NA	All	45	Completed	N/A
NCT02857283	4332901	7927399	The Percentage of Predicted Forced Vital Capacity (% Predicted FVC): Change Immediately Post-Exposure From Baseline	NA	Ozone|Filtered Air|Health and Exposure Tracker (HET)	Other|Other|Device	inflammation	Environmental Exposure|Nasal Inflammation	Crossover Assignment	Interventional	Basic Science	Randomized	Human Biological Responses to Low Level Ozone	2		NA	0.094	ANOVA					NA	All	15	Completed	N/A
NCT02857283	4332902	7927400	Nasal Epithelial Cell IL-8 Gene Expression: Relative mRNA Counts Immediately Post-Exposure (Baseline-corrected), Ozone vs Filtered Air	NA	Ozone|Filtered Air|Health and Exposure Tracker (HET)	Other|Other|Device	inflammation	Environmental Exposure|Nasal Inflammation	Crossover Assignment	Interventional	Basic Science	Randomized	Human Biological Responses to Low Level Ozone	2		NA	0.79	Wilcoxon signed rank test					NA	All	15	Completed	N/A
NCT02857283	4332903	7927401	Nasal Epithelial Cell IL-6R Gene Expression: Relative mRNA Counts Immediately Post-Exposure (Baseline-corrected), Ozone vs Filtered Air	NA	Ozone|Filtered Air|Health and Exposure Tracker (HET)	Other|Other|Device	inflammation	Environmental Exposure|Nasal Inflammation	Crossover Assignment	Interventional	Basic Science	Randomized	Human Biological Responses to Low Level Ozone	2		NA	0.64	Wilcoxon signed rank test					NA	All	15	Completed	N/A
NCT02857283	4332904	7927403	Flow Mediated Dilation (FMD): Change Immediately Post-Exposure From Baseline	NA	Ozone|Filtered Air|Health and Exposure Tracker (HET)	Other|Other|Device	inflammation	Environmental Exposure|Nasal Inflammation	Crossover Assignment	Interventional	Basic Science	Randomized	Human Biological Responses to Low Level Ozone	2		NA	0.9	ANOVA					NA	All	15	Completed	N/A
NCT02857283	4332905	7927404	Nasal Epithelial Cell IL-1 Beta Gene Expression: Relative mRNA Counts Immediately Post-Exposure (Baseline-corrected), Ozone vs Filtered Air	NA	Ozone|Filtered Air|Health and Exposure Tracker (HET)	Other|Other|Device	inflammation	Environmental Exposure|Nasal Inflammation	Crossover Assignment	Interventional	Basic Science	Randomized	Human Biological Responses to Low Level Ozone	2		NA	0.54	Wilcoxon signed rank test					NA	All	15	Completed	N/A
NCT02857283	4332906	7927405	Left Ventricular Strain (LVS): Change Immediately Post-Exposure From Baseline	NA	Ozone|Filtered Air|Health and Exposure Tracker (HET)	Other|Other|Device	inflammation	Environmental Exposure|Nasal Inflammation	Crossover Assignment	Interventional	Basic Science	Randomized	Human Biological Responses to Low Level Ozone	2		NA	0.5	ANOVA					NA	All	15	Completed	N/A
NCT02857283	4332907	7927406	Interleukin-8 (IL-8) Concentrations in Nasal Epithelial Lining Fluid (ELF): Change 24 Hours Post-Exposure From Baseline	NA	Ozone|Filtered Air|Health and Exposure Tracker (HET)	Other|Other|Device	inflammation	Environmental Exposure|Nasal Inflammation	Crossover Assignment	Interventional	Basic Science	Randomized	Human Biological Responses to Low Level Ozone	2		NA	0.27	ANOVA					NA	All	15	Completed	N/A
NCT02857283	4332908	7927407	Interleukin-8 (IL-8) Concentrations in Nasal Epithelial Lining Fluid (ELF): Change Immediately Post-Exposure From Baseline	NA	Ozone|Filtered Air|Health and Exposure Tracker (HET)	Other|Other|Device	inflammation	Environmental Exposure|Nasal Inflammation	Crossover Assignment	Interventional	Basic Science	Randomized	Human Biological Responses to Low Level Ozone	2		NA	0.69	ANOVA					NA	All	15	Completed	N/A
NCT02857283	4332909	7927408	Interleukin-6 (IL-6) Concentrations in Nasal Epithelial Lining Fluid (ELF): Change 24 Hours Post-Exposure From Baseline	NA	Ozone|Filtered Air|Health and Exposure Tracker (HET)	Other|Other|Device	inflammation	Environmental Exposure|Nasal Inflammation	Crossover Assignment	Interventional	Basic Science	Randomized	Human Biological Responses to Low Level Ozone	2		NA	0.1	ANOVA					NA	All	15	Completed	N/A
NCT02857283	4332910	7927409	The Percentage of Predicted Forced Expiratory Volume in One Second (% Predicted FEV1): Change Immediately Post-Exposure From Baseline	NA	Ozone|Filtered Air|Health and Exposure Tracker (HET)	Other|Other|Device	inflammation	Environmental Exposure|Nasal Inflammation	Crossover Assignment	Interventional	Basic Science	Randomized	Human Biological Responses to Low Level Ozone	2		NA	0.0179	ANOVA					NA	All	15	Completed	N/A
NCT02857283	4332911	7927410	% Polymorphonuclear Leukocytes (PMN) in Induced Sputum: Change 24 Hours Post-Exposure From Screening Visit	NA	Ozone|Filtered Air|Health and Exposure Tracker (HET)	Other|Other|Device	inflammation	Environmental Exposure|Nasal Inflammation	Crossover Assignment	Interventional	Basic Science	Randomized	Human Biological Responses to Low Level Ozone	2		NA	0.0481	ANOVA					NA	All	15	Completed	N/A
NCT02857283	4332912	7927411	Interleukin-6 (IL-6) Concentrations in Nasal Epithelial Lining Fluid (ELF): Change Immediately Post-Exposure From Baseline	NA	Ozone|Filtered Air|Health and Exposure Tracker (HET)	Other|Other|Device	inflammation	Environmental Exposure|Nasal Inflammation	Crossover Assignment	Interventional	Basic Science	Randomized	Human Biological Responses to Low Level Ozone	2		NA	0.46	ANOVA					NA	All	15	Completed	N/A
NCT02858401	4332678	7927274	Percentage of Participants With Plasma HIV-1 RNA ≥ 50 Copies/mL at PostDose 10 on Day 127	vesatolimod	Vesatolimod|Placebo|ARV regimen	Drug|Drug|Drug	NA	HIV-1 Infection	Parallel Assignment	Interventional	Treatment	Randomized	Safety and Biological Activity of Vesatolimod in HIV-1 Infected, Virologically Suppressed Adults	10		NA	1	Fisher Exact					NA	All	48	Completed	Phase 1
NCT02858401	4332679	7927274	Percentage of Participants With Plasma HIV-1 RNA ≥ 50 Copies/mL at PostDose 10 on Day 127	vesatolimod	Vesatolimod|Placebo|ARV regimen	Drug|Drug|Drug	NA	HIV-1 Infection	Parallel Assignment	Interventional	Treatment	Randomized	Safety and Biological Activity of Vesatolimod in HIV-1 Infected, Virologically Suppressed Adults	10		NA	1	Fisher Exact					NA	All	48	Completed	Phase 1
NCT02858401	4332677	7927274	Percentage of Participants With Plasma HIV-1 RNA ≥ 50 Copies/mL at PostDose 10 on Day 127	vesatolimod	Vesatolimod|Placebo|ARV regimen	Drug|Drug|Drug	NA	HIV-1 Infection	Parallel Assignment	Interventional	Treatment	Randomized	Safety and Biological Activity of Vesatolimod in HIV-1 Infected, Virologically Suppressed Adults	10		NA	1	Fisher Exact					NA	All	48	Completed	Phase 1
NCT02858401	4332682	7927276	Percentage of Participants With Plasma HIV-1 RNA ≥ 50 Copies/mL at PostDose 8 on Day 99	vesatolimod	Vesatolimod|Placebo|ARV regimen	Drug|Drug|Drug	NA	HIV-1 Infection	Parallel Assignment	Interventional	Treatment	Randomized	Safety and Biological Activity of Vesatolimod in HIV-1 Infected, Virologically Suppressed Adults	10		NA	1	Fisher Exact					NA	All	48	Completed	Phase 1
NCT02858401	4332680	7927276	Percentage of Participants With Plasma HIV-1 RNA ≥ 50 Copies/mL at PostDose 8 on Day 99	vesatolimod	Vesatolimod|Placebo|ARV regimen	Drug|Drug|Drug	NA	HIV-1 Infection	Parallel Assignment	Interventional	Treatment	Randomized	Safety and Biological Activity of Vesatolimod in HIV-1 Infected, Virologically Suppressed Adults	10		NA	1	Fisher Exact					NA	All	48	Completed	Phase 1
NCT02858401	4332681	7927276	Percentage of Participants With Plasma HIV-1 RNA ≥ 50 Copies/mL at PostDose 8 on Day 99	vesatolimod	Vesatolimod|Placebo|ARV regimen	Drug|Drug|Drug	NA	HIV-1 Infection	Parallel Assignment	Interventional	Treatment	Randomized	Safety and Biological Activity of Vesatolimod in HIV-1 Infected, Virologically Suppressed Adults	10		NA	1	Fisher Exact					NA	All	48	Completed	Phase 1
NCT02858401	4332683	7927277	Percentage of Participants With Plasma HIV-1 RNA ≥ 50 Copies/mL at PostDose 7 on Day 85	vesatolimod	Vesatolimod|Placebo|ARV regimen	Drug|Drug|Drug	NA	HIV-1 Infection	Parallel Assignment	Interventional	Treatment	Randomized	Safety and Biological Activity of Vesatolimod in HIV-1 Infected, Virologically Suppressed Adults	10		NA	1	Fisher Exact					NA	All	48	Completed	Phase 1
NCT02858401	4332685	7927277	Percentage of Participants With Plasma HIV-1 RNA ≥ 50 Copies/mL at PostDose 7 on Day 85	vesatolimod	Vesatolimod|Placebo|ARV regimen	Drug|Drug|Drug	NA	HIV-1 Infection	Parallel Assignment	Interventional	Treatment	Randomized	Safety and Biological Activity of Vesatolimod in HIV-1 Infected, Virologically Suppressed Adults	10		NA	1	Fisher Exact					NA	All	48	Completed	Phase 1
NCT02858401	4332684	7927277	Percentage of Participants With Plasma HIV-1 RNA ≥ 50 Copies/mL at PostDose 7 on Day 85	vesatolimod	Vesatolimod|Placebo|ARV regimen	Drug|Drug|Drug	NA	HIV-1 Infection	Parallel Assignment	Interventional	Treatment	Randomized	Safety and Biological Activity of Vesatolimod in HIV-1 Infected, Virologically Suppressed Adults	10		NA	1	Fisher Exact					NA	All	48	Completed	Phase 1
NCT02858401	4332688	7927278	Percentage of Participants With Plasma HIV-1 RNA ≥ 50 Copies/mL at PostDose 6 on Day 71	vesatolimod	Vesatolimod|Placebo|ARV regimen	Drug|Drug|Drug	NA	HIV-1 Infection	Parallel Assignment	Interventional	Treatment	Randomized	Safety and Biological Activity of Vesatolimod in HIV-1 Infected, Virologically Suppressed Adults	10		NA	1	Fisher Exact					NA	All	48	Completed	Phase 1
NCT02858401	4332686	7927278	Percentage of Participants With Plasma HIV-1 RNA ≥ 50 Copies/mL at PostDose 6 on Day 71	vesatolimod	Vesatolimod|Placebo|ARV regimen	Drug|Drug|Drug	NA	HIV-1 Infection	Parallel Assignment	Interventional	Treatment	Randomized	Safety and Biological Activity of Vesatolimod in HIV-1 Infected, Virologically Suppressed Adults	10		NA	1	Fisher Exact					NA	All	48	Completed	Phase 1
NCT02858401	4332690	7927278	Percentage of Participants With Plasma HIV-1 RNA ≥ 50 Copies/mL at PostDose 6 on Day 71	vesatolimod	Vesatolimod|Placebo|ARV regimen	Drug|Drug|Drug	NA	HIV-1 Infection	Parallel Assignment	Interventional	Treatment	Randomized	Safety and Biological Activity of Vesatolimod in HIV-1 Infected, Virologically Suppressed Adults	10		NA	1	Fisher Exact					NA	All	48	Completed	Phase 1
NCT02858401	4332689	7927278	Percentage of Participants With Plasma HIV-1 RNA ≥ 50 Copies/mL at PostDose 6 on Day 71	vesatolimod	Vesatolimod|Placebo|ARV regimen	Drug|Drug|Drug	NA	HIV-1 Infection	Parallel Assignment	Interventional	Treatment	Randomized	Safety and Biological Activity of Vesatolimod in HIV-1 Infected, Virologically Suppressed Adults	10		NA	1	Fisher Exact					NA	All	48	Completed	Phase 1
NCT02858401	4332691	7927278	Percentage of Participants With Plasma HIV-1 RNA ≥ 50 Copies/mL at PostDose 6 on Day 71	vesatolimod	Vesatolimod|Placebo|ARV regimen	Drug|Drug|Drug	NA	HIV-1 Infection	Parallel Assignment	Interventional	Treatment	Randomized	Safety and Biological Activity of Vesatolimod in HIV-1 Infected, Virologically Suppressed Adults	10		NA	1	Fisher Exact					NA	All	48	Completed	Phase 1
NCT02858401	4332687	7927278	Percentage of Participants With Plasma HIV-1 RNA ≥ 50 Copies/mL at PostDose 6 on Day 71	vesatolimod	Vesatolimod|Placebo|ARV regimen	Drug|Drug|Drug	NA	HIV-1 Infection	Parallel Assignment	Interventional	Treatment	Randomized	Safety and Biological Activity of Vesatolimod in HIV-1 Infected, Virologically Suppressed Adults	10		NA	1	Fisher Exact					NA	All	48	Completed	Phase 1
NCT02858401	4332696	7927279	Percentage of Participants With Plasma HIV-1 RNA ≥ 50 Copies/mL at PostDose 5 on Day 57	vesatolimod	Vesatolimod|Placebo|ARV regimen	Drug|Drug|Drug	NA	HIV-1 Infection	Parallel Assignment	Interventional	Treatment	Randomized	Safety and Biological Activity of Vesatolimod in HIV-1 Infected, Virologically Suppressed Adults	10		NA	1	Fisher Exact					NA	All	48	Completed	Phase 1
NCT02858401	4332694	7927279	Percentage of Participants With Plasma HIV-1 RNA ≥ 50 Copies/mL at PostDose 5 on Day 57	vesatolimod	Vesatolimod|Placebo|ARV regimen	Drug|Drug|Drug	NA	HIV-1 Infection	Parallel Assignment	Interventional	Treatment	Randomized	Safety and Biological Activity of Vesatolimod in HIV-1 Infected, Virologically Suppressed Adults	10		NA	1	Fisher Exact					NA	All	48	Completed	Phase 1
NCT02858401	4332693	7927279	Percentage of Participants With Plasma HIV-1 RNA ≥ 50 Copies/mL at PostDose 5 on Day 57	vesatolimod	Vesatolimod|Placebo|ARV regimen	Drug|Drug|Drug	NA	HIV-1 Infection	Parallel Assignment	Interventional	Treatment	Randomized	Safety and Biological Activity of Vesatolimod in HIV-1 Infected, Virologically Suppressed Adults	10		NA	1	Fisher Exact					NA	All	48	Completed	Phase 1
NCT02858401	4332695	7927279	Percentage of Participants With Plasma HIV-1 RNA ≥ 50 Copies/mL at PostDose 5 on Day 57	vesatolimod	Vesatolimod|Placebo|ARV regimen	Drug|Drug|Drug	NA	HIV-1 Infection	Parallel Assignment	Interventional	Treatment	Randomized	Safety and Biological Activity of Vesatolimod in HIV-1 Infected, Virologically Suppressed Adults	10		NA	1	Fisher Exact					NA	All	48	Completed	Phase 1
NCT02858401	4332692	7927279	Percentage of Participants With Plasma HIV-1 RNA ≥ 50 Copies/mL at PostDose 5 on Day 57	vesatolimod	Vesatolimod|Placebo|ARV regimen	Drug|Drug|Drug	NA	HIV-1 Infection	Parallel Assignment	Interventional	Treatment	Randomized	Safety and Biological Activity of Vesatolimod in HIV-1 Infected, Virologically Suppressed Adults	10		NA	1	Fisher Exact					NA	All	48	Completed	Phase 1
NCT02858401	4332697	7927279	Percentage of Participants With Plasma HIV-1 RNA ≥ 50 Copies/mL at PostDose 5 on Day 57	vesatolimod	Vesatolimod|Placebo|ARV regimen	Drug|Drug|Drug	NA	HIV-1 Infection	Parallel Assignment	Interventional	Treatment	Randomized	Safety and Biological Activity of Vesatolimod in HIV-1 Infected, Virologically Suppressed Adults	10		NA	1	Fisher Exact					NA	All	48	Completed	Phase 1
NCT02858401	4332698	7927280	Percentage of Participants With Plasma HIV-1 RNA ≥ 50 Copies/mL at PostDose 4 on Day 43	vesatolimod	Vesatolimod|Placebo|ARV regimen	Drug|Drug|Drug	NA	HIV-1 Infection	Parallel Assignment	Interventional	Treatment	Randomized	Safety and Biological Activity of Vesatolimod in HIV-1 Infected, Virologically Suppressed Adults	10		NA	0.3333	Fisher Exact					NA	All	48	Completed	Phase 1
NCT02858401	4332701	7927281	Percentage of Participants With Plasma HIV-1 RNA ≥ 50 Copies/mL at PostDose 3 on Day 29	vesatolimod	Vesatolimod|Placebo|ARV regimen	Drug|Drug|Drug	NA	HIV-1 Infection	Parallel Assignment	Interventional	Treatment	Randomized	Safety and Biological Activity of Vesatolimod in HIV-1 Infected, Virologically Suppressed Adults	10		NA	1	Fisher Exact					NA	All	48	Completed	Phase 1
NCT02858401	4332700	7927281	Percentage of Participants With Plasma HIV-1 RNA ≥ 50 Copies/mL at PostDose 3 on Day 29	vesatolimod	Vesatolimod|Placebo|ARV regimen	Drug|Drug|Drug	NA	HIV-1 Infection	Parallel Assignment	Interventional	Treatment	Randomized	Safety and Biological Activity of Vesatolimod in HIV-1 Infected, Virologically Suppressed Adults	10		NA	1	Fisher Exact					NA	All	48	Completed	Phase 1
NCT02858401	4332703	7927281	Percentage of Participants With Plasma HIV-1 RNA ≥ 50 Copies/mL at PostDose 3 on Day 29	vesatolimod	Vesatolimod|Placebo|ARV regimen	Drug|Drug|Drug	NA	HIV-1 Infection	Parallel Assignment	Interventional	Treatment	Randomized	Safety and Biological Activity of Vesatolimod in HIV-1 Infected, Virologically Suppressed Adults	10		NA	1	Fisher Exact					NA	All	48	Completed	Phase 1
NCT02858401	4332702	7927281	Percentage of Participants With Plasma HIV-1 RNA ≥ 50 Copies/mL at PostDose 3 on Day 29	vesatolimod	Vesatolimod|Placebo|ARV regimen	Drug|Drug|Drug	NA	HIV-1 Infection	Parallel Assignment	Interventional	Treatment	Randomized	Safety and Biological Activity of Vesatolimod in HIV-1 Infected, Virologically Suppressed Adults	10		NA	1	Fisher Exact					NA	All	48	Completed	Phase 1
NCT02858401	4332699	7927281	Percentage of Participants With Plasma HIV-1 RNA ≥ 50 Copies/mL at PostDose 3 on Day 29	vesatolimod	Vesatolimod|Placebo|ARV regimen	Drug|Drug|Drug	NA	HIV-1 Infection	Parallel Assignment	Interventional	Treatment	Randomized	Safety and Biological Activity of Vesatolimod in HIV-1 Infected, Virologically Suppressed Adults	10		NA	1	Fisher Exact					NA	All	48	Completed	Phase 1
NCT02858401	4332704	7927281	Percentage of Participants With Plasma HIV-1 RNA ≥ 50 Copies/mL at PostDose 3 on Day 29	vesatolimod	Vesatolimod|Placebo|ARV regimen	Drug|Drug|Drug	NA	HIV-1 Infection	Parallel Assignment	Interventional	Treatment	Randomized	Safety and Biological Activity of Vesatolimod in HIV-1 Infected, Virologically Suppressed Adults	10		NA	1	Fisher Exact					NA	All	48	Completed	Phase 1
NCT02858401	4332707	7927284	Change From Baseline in Plasma Log10 HIV-1 RNA at Day 157	vesatolimod	Vesatolimod|Placebo|ARV regimen	Drug|Drug|Drug	NA	HIV-1 Infection	Parallel Assignment	Interventional	Treatment	Randomized	Safety and Biological Activity of Vesatolimod in HIV-1 Infected, Virologically Suppressed Adults	10		NA	0.1757	Wilcoxon rank sum test					NA	All	48	Completed	Phase 1
NCT02858401	4332705	7927284	Change From Baseline in Plasma Log10 HIV-1 RNA at Day 157	vesatolimod	Vesatolimod|Placebo|ARV regimen	Drug|Drug|Drug	NA	HIV-1 Infection	Parallel Assignment	Interventional	Treatment	Randomized	Safety and Biological Activity of Vesatolimod in HIV-1 Infected, Virologically Suppressed Adults	10		NA	0.223	Wilcoxon rank sum test					NA	All	48	Completed	Phase 1
NCT02858401	4332706	7927284	Change From Baseline in Plasma Log10 HIV-1 RNA at Day 157	vesatolimod	Vesatolimod|Placebo|ARV regimen	Drug|Drug|Drug	NA	HIV-1 Infection	Parallel Assignment	Interventional	Treatment	Randomized	Safety and Biological Activity of Vesatolimod in HIV-1 Infected, Virologically Suppressed Adults	10		NA	0.1757	Wilcoxon rank sum test					NA	All	48	Completed	Phase 1
NCT02858401	4332710	7927285	Change From Baseline in Plasma Log10 HIV-1 RNA at Day 134	vesatolimod	Vesatolimod|Placebo|ARV regimen	Drug|Drug|Drug	NA	HIV-1 Infection	Parallel Assignment	Interventional	Treatment	Randomized	Safety and Biological Activity of Vesatolimod in HIV-1 Infected, Virologically Suppressed Adults	10		NA	0.4047	Wilcoxon rank sum test					NA	All	48	Completed	Phase 1
NCT02858401	4332709	7927285	Change From Baseline in Plasma Log10 HIV-1 RNA at Day 134	vesatolimod	Vesatolimod|Placebo|ARV regimen	Drug|Drug|Drug	NA	HIV-1 Infection	Parallel Assignment	Interventional	Treatment	Randomized	Safety and Biological Activity of Vesatolimod in HIV-1 Infected, Virologically Suppressed Adults	10		NA	0.4047	Wilcoxon rank sum test					NA	All	48	Completed	Phase 1
NCT02858401	4332708	7927285	Change From Baseline in Plasma Log10 HIV-1 RNA at Day 134	vesatolimod	Vesatolimod|Placebo|ARV regimen	Drug|Drug|Drug	NA	HIV-1 Infection	Parallel Assignment	Interventional	Treatment	Randomized	Safety and Biological Activity of Vesatolimod in HIV-1 Infected, Virologically Suppressed Adults	10		NA	0.4652	Wilcoxon rank sum test					NA	All	48	Completed	Phase 1
NCT02858401	4332711	7927286	Change From Baseline in Plasma Log10 HIV-1 RNA at Day 129	vesatolimod	Vesatolimod|Placebo|ARV regimen	Drug|Drug|Drug	NA	HIV-1 Infection	Parallel Assignment	Interventional	Treatment	Randomized	Safety and Biological Activity of Vesatolimod in HIV-1 Infected, Virologically Suppressed Adults	10		NA	0.4652	Wilcoxon rank sum test					NA	All	48	Completed	Phase 1
NCT02858401	4332713	7927286	Change From Baseline in Plasma Log10 HIV-1 RNA at Day 129	vesatolimod	Vesatolimod|Placebo|ARV regimen	Drug|Drug|Drug	NA	HIV-1 Infection	Parallel Assignment	Interventional	Treatment	Randomized	Safety and Biological Activity of Vesatolimod in HIV-1 Infected, Virologically Suppressed Adults	10		NA	0.4047	Wilcoxon rank sum test					NA	All	48	Completed	Phase 1
NCT02858401	4332712	7927286	Change From Baseline in Plasma Log10 HIV-1 RNA at Day 129	vesatolimod	Vesatolimod|Placebo|ARV regimen	Drug|Drug|Drug	NA	HIV-1 Infection	Parallel Assignment	Interventional	Treatment	Randomized	Safety and Biological Activity of Vesatolimod in HIV-1 Infected, Virologically Suppressed Adults	10		NA	0.4047	Wilcoxon rank sum test					NA	All	48	Completed	Phase 1
NCT02858401	4332716	7927287	Change From Baseline in Plasma Log10 HIV-1 RNA at Day 128	vesatolimod	Vesatolimod|Placebo|ARV regimen	Drug|Drug|Drug	NA	HIV-1 Infection	Parallel Assignment	Interventional	Treatment	Randomized	Safety and Biological Activity of Vesatolimod in HIV-1 Infected, Virologically Suppressed Adults	10		NA	0.1757	Wilcoxon rank sum test					NA	All	48	Completed	Phase 1
NCT02858401	4332714	7927287	Change From Baseline in Plasma Log10 HIV-1 RNA at Day 128	vesatolimod	Vesatolimod|Placebo|ARV regimen	Drug|Drug|Drug	NA	HIV-1 Infection	Parallel Assignment	Interventional	Treatment	Randomized	Safety and Biological Activity of Vesatolimod in HIV-1 Infected, Virologically Suppressed Adults	10		NA	0.223	Wilcoxon rank sum test					NA	All	48	Completed	Phase 1
NCT02858401	4332715	7927287	Change From Baseline in Plasma Log10 HIV-1 RNA at Day 128	vesatolimod	Vesatolimod|Placebo|ARV regimen	Drug|Drug|Drug	NA	HIV-1 Infection	Parallel Assignment	Interventional	Treatment	Randomized	Safety and Biological Activity of Vesatolimod in HIV-1 Infected, Virologically Suppressed Adults	10		NA	0.1757	Wilcoxon rank sum test					NA	All	48	Completed	Phase 1
NCT02858401	4332719	7927288	Change From Baseline in Plasma Log10 HIV-1 RNA at Day 127	vesatolimod	Vesatolimod|Placebo|ARV regimen	Drug|Drug|Drug	NA	HIV-1 Infection	Parallel Assignment	Interventional	Treatment	Randomized	Safety and Biological Activity of Vesatolimod in HIV-1 Infected, Virologically Suppressed Adults	10		NA	1	Wilcoxon rank sum test					NA	All	48	Completed	Phase 1
NCT02858401	4332717	7927288	Change From Baseline in Plasma Log10 HIV-1 RNA at Day 127	vesatolimod	Vesatolimod|Placebo|ARV regimen	Drug|Drug|Drug	NA	HIV-1 Infection	Parallel Assignment	Interventional	Treatment	Randomized	Safety and Biological Activity of Vesatolimod in HIV-1 Infected, Virologically Suppressed Adults	10		NA	1	Wilcoxon rank sum test					NA	All	48	Completed	Phase 1
NCT02858401	4332718	7927288	Change From Baseline in Plasma Log10 HIV-1 RNA at Day 127	vesatolimod	Vesatolimod|Placebo|ARV regimen	Drug|Drug|Drug	NA	HIV-1 Infection	Parallel Assignment	Interventional	Treatment	Randomized	Safety and Biological Activity of Vesatolimod in HIV-1 Infected, Virologically Suppressed Adults	10		NA	1	Wilcoxon rank sum test					NA	All	48	Completed	Phase 1
NCT02858401	4332721	7927289	Change From Baseline in Plasma Log10 HIV-1 RNA at Day 120	vesatolimod	Vesatolimod|Placebo|ARV regimen	Drug|Drug|Drug	NA	HIV-1 Infection	Parallel Assignment	Interventional	Treatment	Randomized	Safety and Biological Activity of Vesatolimod in HIV-1 Infected, Virologically Suppressed Adults	10		NA	0.4047	Wilcoxon rank sum test					NA	All	48	Completed	Phase 1
NCT02858401	4332722	7927289	Change From Baseline in Plasma Log10 HIV-1 RNA at Day 120	vesatolimod	Vesatolimod|Placebo|ARV regimen	Drug|Drug|Drug	NA	HIV-1 Infection	Parallel Assignment	Interventional	Treatment	Randomized	Safety and Biological Activity of Vesatolimod in HIV-1 Infected, Virologically Suppressed Adults	10		NA	1	Wilcoxon rank sum test					NA	All	48	Completed	Phase 1
NCT02858401	4332720	7927289	Change From Baseline in Plasma Log10 HIV-1 RNA at Day 120	vesatolimod	Vesatolimod|Placebo|ARV regimen	Drug|Drug|Drug	NA	HIV-1 Infection	Parallel Assignment	Interventional	Treatment	Randomized	Safety and Biological Activity of Vesatolimod in HIV-1 Infected, Virologically Suppressed Adults	10		NA	0.4047	Wilcoxon rank sum test					NA	All	48	Completed	Phase 1
NCT02858401	4332724	7927290	Change From Baseline in Plasma Log10 HIV-1 RNA at Day 115	vesatolimod	Vesatolimod|Placebo|ARV regimen	Drug|Drug|Drug	NA	HIV-1 Infection	Parallel Assignment	Interventional	Treatment	Randomized	Safety and Biological Activity of Vesatolimod in HIV-1 Infected, Virologically Suppressed Adults	10		NA	0.3074	Wilcoxon rank sum test					NA	All	48	Completed	Phase 1
NCT02858401	4332723	7927290	Change From Baseline in Plasma Log10 HIV-1 RNA at Day 115	vesatolimod	Vesatolimod|Placebo|ARV regimen	Drug|Drug|Drug	NA	HIV-1 Infection	Parallel Assignment	Interventional	Treatment	Randomized	Safety and Biological Activity of Vesatolimod in HIV-1 Infected, Virologically Suppressed Adults	10		NA	0.3074	Wilcoxon rank sum test					NA	All	48	Completed	Phase 1
NCT02858401	4332727	7927291	Change From Baseline in Plasma Log10 HIV-1 RNA at Day 113	vesatolimod	Vesatolimod|Placebo|ARV regimen	Drug|Drug|Drug	NA	HIV-1 Infection	Parallel Assignment	Interventional	Treatment	Randomized	Safety and Biological Activity of Vesatolimod in HIV-1 Infected, Virologically Suppressed Adults	10		NA	0.4047	Wilcoxon rank sum test					NA	All	48	Completed	Phase 1
NCT02858401	4332726	7927291	Change From Baseline in Plasma Log10 HIV-1 RNA at Day 113	vesatolimod	Vesatolimod|Placebo|ARV regimen	Drug|Drug|Drug	NA	HIV-1 Infection	Parallel Assignment	Interventional	Treatment	Randomized	Safety and Biological Activity of Vesatolimod in HIV-1 Infected, Virologically Suppressed Adults	10		NA	0.4047	Wilcoxon rank sum test					NA	All	48	Completed	Phase 1
NCT02858401	4332725	7927291	Change From Baseline in Plasma Log10 HIV-1 RNA at Day 113	vesatolimod	Vesatolimod|Placebo|ARV regimen	Drug|Drug|Drug	NA	HIV-1 Infection	Parallel Assignment	Interventional	Treatment	Randomized	Safety and Biological Activity of Vesatolimod in HIV-1 Infected, Virologically Suppressed Adults	10		NA	0.4047	Wilcoxon rank sum test					NA	All	48	Completed	Phase 1
NCT02858401	4332730	7927292	Change From Baseline in Plasma Log10 HIV-1 RNA at Day 106	vesatolimod	Vesatolimod|Placebo|ARV regimen	Drug|Drug|Drug	NA	HIV-1 Infection	Parallel Assignment	Interventional	Treatment	Randomized	Safety and Biological Activity of Vesatolimod in HIV-1 Infected, Virologically Suppressed Adults	10		NA	0.4047	Wilcoxon rank sum test					NA	All	48	Completed	Phase 1
NCT02858401	4332729	7927292	Change From Baseline in Plasma Log10 HIV-1 RNA at Day 106	vesatolimod	Vesatolimod|Placebo|ARV regimen	Drug|Drug|Drug	NA	HIV-1 Infection	Parallel Assignment	Interventional	Treatment	Randomized	Safety and Biological Activity of Vesatolimod in HIV-1 Infected, Virologically Suppressed Adults	10		NA	0.4047	Wilcoxon rank sum test					NA	All	48	Completed	Phase 1
NCT02858401	4332728	7927292	Change From Baseline in Plasma Log10 HIV-1 RNA at Day 106	vesatolimod	Vesatolimod|Placebo|ARV regimen	Drug|Drug|Drug	NA	HIV-1 Infection	Parallel Assignment	Interventional	Treatment	Randomized	Safety and Biological Activity of Vesatolimod in HIV-1 Infected, Virologically Suppressed Adults	10		NA	0.4047	Wilcoxon rank sum test					NA	All	48	Completed	Phase 1
NCT02858401	4332732	7927293	Change From Baseline in Plasma Log10 HIV-1 RNA at Day 101	vesatolimod	Vesatolimod|Placebo|ARV regimen	Drug|Drug|Drug	NA	HIV-1 Infection	Parallel Assignment	Interventional	Treatment	Randomized	Safety and Biological Activity of Vesatolimod in HIV-1 Infected, Virologically Suppressed Adults	10		NA	0.5186	Wilcoxon rank sum test					NA	All	48	Completed	Phase 1
NCT02858401	4332731	7927293	Change From Baseline in Plasma Log10 HIV-1 RNA at Day 101	vesatolimod	Vesatolimod|Placebo|ARV regimen	Drug|Drug|Drug	NA	HIV-1 Infection	Parallel Assignment	Interventional	Treatment	Randomized	Safety and Biological Activity of Vesatolimod in HIV-1 Infected, Virologically Suppressed Adults	10		NA	0.5186	Wilcoxon rank sum test					NA	All	48	Completed	Phase 1
NCT02858401	4332733	7927293	Change From Baseline in Plasma Log10 HIV-1 RNA at Day 101	vesatolimod	Vesatolimod|Placebo|ARV regimen	Drug|Drug|Drug	NA	HIV-1 Infection	Parallel Assignment	Interventional	Treatment	Randomized	Safety and Biological Activity of Vesatolimod in HIV-1 Infected, Virologically Suppressed Adults	10		NA	0.6908	Wilcoxon rank sum test					NA	All	48	Completed	Phase 1
NCT02858401	4332735	7927293	Change From Baseline in Plasma Log10 HIV-1 RNA at Day 101	vesatolimod	Vesatolimod|Placebo|ARV regimen	Drug|Drug|Drug	NA	HIV-1 Infection	Parallel Assignment	Interventional	Treatment	Randomized	Safety and Biological Activity of Vesatolimod in HIV-1 Infected, Virologically Suppressed Adults	10		NA	0.8504	Wilcoxon rank sum test					NA	All	48	Completed	Phase 1
NCT02858401	4332734	7927293	Change From Baseline in Plasma Log10 HIV-1 RNA at Day 101	vesatolimod	Vesatolimod|Placebo|ARV regimen	Drug|Drug|Drug	NA	HIV-1 Infection	Parallel Assignment	Interventional	Treatment	Randomized	Safety and Biological Activity of Vesatolimod in HIV-1 Infected, Virologically Suppressed Adults	10		NA	0.5716	Wilcoxon rank sum test					NA	All	48	Completed	Phase 1
NCT02858401	4332737	7927294	Change From Baseline in Plasma Log10 HIV-1 RNA at Day 99	vesatolimod	Vesatolimod|Placebo|ARV regimen	Drug|Drug|Drug	NA	HIV-1 Infection	Parallel Assignment	Interventional	Treatment	Randomized	Safety and Biological Activity of Vesatolimod in HIV-1 Infected, Virologically Suppressed Adults	10		NA	0.1757	Wilcoxon rank sum test					NA	All	48	Completed	Phase 1
NCT02858401	4332736	7927294	Change From Baseline in Plasma Log10 HIV-1 RNA at Day 99	vesatolimod	Vesatolimod|Placebo|ARV regimen	Drug|Drug|Drug	NA	HIV-1 Infection	Parallel Assignment	Interventional	Treatment	Randomized	Safety and Biological Activity of Vesatolimod in HIV-1 Infected, Virologically Suppressed Adults	10		NA	0.5993	Wilcoxon rank sum test					NA	All	48	Completed	Phase 1
NCT02858401	4332738	7927294	Change From Baseline in Plasma Log10 HIV-1 RNA at Day 99	vesatolimod	Vesatolimod|Placebo|ARV regimen	Drug|Drug|Drug	NA	HIV-1 Infection	Parallel Assignment	Interventional	Treatment	Randomized	Safety and Biological Activity of Vesatolimod in HIV-1 Infected, Virologically Suppressed Adults	10		NA	0.1757	Wilcoxon rank sum test					NA	All	48	Completed	Phase 1
NCT02858401	4332739	7927295	Change From Baseline in Plasma Log10 HIV-1 RNA at Day 92	vesatolimod	Vesatolimod|Placebo|ARV regimen	Drug|Drug|Drug	NA	HIV-1 Infection	Parallel Assignment	Interventional	Treatment	Randomized	Safety and Biological Activity of Vesatolimod in HIV-1 Infected, Virologically Suppressed Adults	10		NA	0.4047	Wilcoxon rank sum test					NA	All	48	Completed	Phase 1
NCT02858401	4332740	7927295	Change From Baseline in Plasma Log10 HIV-1 RNA at Day 92	vesatolimod	Vesatolimod|Placebo|ARV regimen	Drug|Drug|Drug	NA	HIV-1 Infection	Parallel Assignment	Interventional	Treatment	Randomized	Safety and Biological Activity of Vesatolimod in HIV-1 Infected, Virologically Suppressed Adults	10		NA	0.4047	Wilcoxon rank sum test					NA	All	48	Completed	Phase 1
NCT02858401	4332741	7927295	Change From Baseline in Plasma Log10 HIV-1 RNA at Day 92	vesatolimod	Vesatolimod|Placebo|ARV regimen	Drug|Drug|Drug	NA	HIV-1 Infection	Parallel Assignment	Interventional	Treatment	Randomized	Safety and Biological Activity of Vesatolimod in HIV-1 Infected, Virologically Suppressed Adults	10		NA	0.4047	Wilcoxon rank sum test					NA	All	48	Completed	Phase 1
NCT02858401	4332742	7927296	Change From Baseline in Plasma Log10 HIV-1 RNA at Day 87	vesatolimod	Vesatolimod|Placebo|ARV regimen	Drug|Drug|Drug	NA	HIV-1 Infection	Parallel Assignment	Interventional	Treatment	Randomized	Safety and Biological Activity of Vesatolimod in HIV-1 Infected, Virologically Suppressed Adults	10		NA	0.3074	Wilcoxon rank sum test					NA	All	48	Completed	Phase 1
NCT02858401	4332743	7927296	Change From Baseline in Plasma Log10 HIV-1 RNA at Day 87	vesatolimod	Vesatolimod|Placebo|ARV regimen	Drug|Drug|Drug	NA	HIV-1 Infection	Parallel Assignment	Interventional	Treatment	Randomized	Safety and Biological Activity of Vesatolimod in HIV-1 Infected, Virologically Suppressed Adults	10		NA	0.3074	Wilcoxon rank sum test					NA	All	48	Completed	Phase 1
NCT02858401	4332744	7927297	Change From Baseline in Plasma Log10 HIV-1 RNA at Day 85	vesatolimod	Vesatolimod|Placebo|ARV regimen	Drug|Drug|Drug	NA	HIV-1 Infection	Parallel Assignment	Interventional	Treatment	Randomized	Safety and Biological Activity of Vesatolimod in HIV-1 Infected, Virologically Suppressed Adults	10		NA	0.4047	Wilcoxon rank sum test					NA	All	48	Completed	Phase 1
NCT02858401	4332745	7927297	Change From Baseline in Plasma Log10 HIV-1 RNA at Day 85	vesatolimod	Vesatolimod|Placebo|ARV regimen	Drug|Drug|Drug	NA	HIV-1 Infection	Parallel Assignment	Interventional	Treatment	Randomized	Safety and Biological Activity of Vesatolimod in HIV-1 Infected, Virologically Suppressed Adults	10		NA	0.4047	Wilcoxon rank sum test					NA	All	48	Completed	Phase 1
NCT02858401	4332746	7927297	Change From Baseline in Plasma Log10 HIV-1 RNA at Day 85	vesatolimod	Vesatolimod|Placebo|ARV regimen	Drug|Drug|Drug	NA	HIV-1 Infection	Parallel Assignment	Interventional	Treatment	Randomized	Safety and Biological Activity of Vesatolimod in HIV-1 Infected, Virologically Suppressed Adults	10		NA	0.4047	Wilcoxon rank sum test					NA	All	48	Completed	Phase 1
NCT02858401	4332747	7927298	Change From Baseline in Plasma Log10 HIV-1 RNA at Day 81	vesatolimod	Vesatolimod|Placebo|ARV regimen	Drug|Drug|Drug	NA	HIV-1 Infection	Parallel Assignment	Interventional	Treatment	Randomized	Safety and Biological Activity of Vesatolimod in HIV-1 Infected, Virologically Suppressed Adults	10		NA	1	Wilcoxon rank sum test					NA	All	48	Completed	Phase 1
NCT02858401	4332748	7927298	Change From Baseline in Plasma Log10 HIV-1 RNA at Day 81	vesatolimod	Vesatolimod|Placebo|ARV regimen	Drug|Drug|Drug	NA	HIV-1 Infection	Parallel Assignment	Interventional	Treatment	Randomized	Safety and Biological Activity of Vesatolimod in HIV-1 Infected, Virologically Suppressed Adults	10		NA	1	Wilcoxon rank sum test					NA	All	48	Completed	Phase 1
NCT02858401	4332749	7927298	Change From Baseline in Plasma Log10 HIV-1 RNA at Day 81	vesatolimod	Vesatolimod|Placebo|ARV regimen	Drug|Drug|Drug	NA	HIV-1 Infection	Parallel Assignment	Interventional	Treatment	Randomized	Safety and Biological Activity of Vesatolimod in HIV-1 Infected, Virologically Suppressed Adults	10		NA	1	Wilcoxon rank sum test					NA	All	48	Completed	Phase 1
NCT02858401	4332751	7927299	Change From Baseline in Plasma Log10 HIV-1 RNA at Day 78	vesatolimod	Vesatolimod|Placebo|ARV regimen	Drug|Drug|Drug	NA	HIV-1 Infection	Parallel Assignment	Interventional	Treatment	Randomized	Safety and Biological Activity of Vesatolimod in HIV-1 Infected, Virologically Suppressed Adults	10		NA	0.5383	Wilcoxon rank sum test					NA	All	48	Completed	Phase 1
NCT02858401	4332755	7927299	Change From Baseline in Plasma Log10 HIV-1 RNA at Day 78	vesatolimod	Vesatolimod|Placebo|ARV regimen	Drug|Drug|Drug	NA	HIV-1 Infection	Parallel Assignment	Interventional	Treatment	Randomized	Safety and Biological Activity of Vesatolimod in HIV-1 Infected, Virologically Suppressed Adults	10		NA	0.5383	Wilcoxon rank sum test					NA	All	48	Completed	Phase 1
NCT02858401	4332754	7927299	Change From Baseline in Plasma Log10 HIV-1 RNA at Day 78	vesatolimod	Vesatolimod|Placebo|ARV regimen	Drug|Drug|Drug	NA	HIV-1 Infection	Parallel Assignment	Interventional	Treatment	Randomized	Safety and Biological Activity of Vesatolimod in HIV-1 Infected, Virologically Suppressed Adults	10		NA	0.5896	Wilcoxon rank sum test					NA	All	48	Completed	Phase 1
NCT02858401	4332752	7927299	Change From Baseline in Plasma Log10 HIV-1 RNA at Day 78	vesatolimod	Vesatolimod|Placebo|ARV regimen	Drug|Drug|Drug	NA	HIV-1 Infection	Parallel Assignment	Interventional	Treatment	Randomized	Safety and Biological Activity of Vesatolimod in HIV-1 Infected, Virologically Suppressed Adults	10		NA	0.5383	Wilcoxon rank sum test					NA	All	48	Completed	Phase 1
NCT02858401	4332750	7927299	Change From Baseline in Plasma Log10 HIV-1 RNA at Day 78	vesatolimod	Vesatolimod|Placebo|ARV regimen	Drug|Drug|Drug	NA	HIV-1 Infection	Parallel Assignment	Interventional	Treatment	Randomized	Safety and Biological Activity of Vesatolimod in HIV-1 Infected, Virologically Suppressed Adults	10		NA	0.5383	Wilcoxon rank sum test					NA	All	48	Completed	Phase 1
NCT02858401	4332753	7927299	Change From Baseline in Plasma Log10 HIV-1 RNA at Day 78	vesatolimod	Vesatolimod|Placebo|ARV regimen	Drug|Drug|Drug	NA	HIV-1 Infection	Parallel Assignment	Interventional	Treatment	Randomized	Safety and Biological Activity of Vesatolimod in HIV-1 Infected, Virologically Suppressed Adults	10		NA	0.1784	Wilcoxon rank sum test					NA	All	48	Completed	Phase 1
NCT02858401	4332756	7927300	Change From Baseline in Plasma Log10 HIV-1 RNA at Day 75	vesatolimod	Vesatolimod|Placebo|ARV regimen	Drug|Drug|Drug	NA	HIV-1 Infection	Parallel Assignment	Interventional	Treatment	Randomized	Safety and Biological Activity of Vesatolimod in HIV-1 Infected, Virologically Suppressed Adults	10		NA	0.4047	Wilcoxon rank sum test					NA	All	48	Completed	Phase 1
NCT02858401	4332757	7927300	Change From Baseline in Plasma Log10 HIV-1 RNA at Day 75	vesatolimod	Vesatolimod|Placebo|ARV regimen	Drug|Drug|Drug	NA	HIV-1 Infection	Parallel Assignment	Interventional	Treatment	Randomized	Safety and Biological Activity of Vesatolimod in HIV-1 Infected, Virologically Suppressed Adults	10		NA	1	Wilcoxon rank sum test					NA	All	48	Completed	Phase 1
NCT02858401	4332758	7927300	Change From Baseline in Plasma Log10 HIV-1 RNA at Day 75	vesatolimod	Vesatolimod|Placebo|ARV regimen	Drug|Drug|Drug	NA	HIV-1 Infection	Parallel Assignment	Interventional	Treatment	Randomized	Safety and Biological Activity of Vesatolimod in HIV-1 Infected, Virologically Suppressed Adults	10		NA	1	Wilcoxon rank sum test					NA	All	48	Completed	Phase 1
NCT02858401	4332762	7927301	Change From Baseline in Plasma Log10 HIV-1 RNA at Day 73	vesatolimod	Vesatolimod|Placebo|ARV regimen	Drug|Drug|Drug	NA	HIV-1 Infection	Parallel Assignment	Interventional	Treatment	Randomized	Safety and Biological Activity of Vesatolimod in HIV-1 Infected, Virologically Suppressed Adults	10		NA	0.5716	Wilcoxon rank sum test					NA	All	48	Completed	Phase 1
NCT02858401	4332760	7927301	Change From Baseline in Plasma Log10 HIV-1 RNA at Day 73	vesatolimod	Vesatolimod|Placebo|ARV regimen	Drug|Drug|Drug	NA	HIV-1 Infection	Parallel Assignment	Interventional	Treatment	Randomized	Safety and Biological Activity of Vesatolimod in HIV-1 Infected, Virologically Suppressed Adults	10		NA	0.5186	Wilcoxon rank sum test					NA	All	48	Completed	Phase 1
NCT02858401	4332759	7927301	Change From Baseline in Plasma Log10 HIV-1 RNA at Day 73	vesatolimod	Vesatolimod|Placebo|ARV regimen	Drug|Drug|Drug	NA	HIV-1 Infection	Parallel Assignment	Interventional	Treatment	Randomized	Safety and Biological Activity of Vesatolimod in HIV-1 Infected, Virologically Suppressed Adults	10		NA	0.5186	Wilcoxon rank sum test					NA	All	48	Completed	Phase 1
NCT02858401	4332763	7927301	Change From Baseline in Plasma Log10 HIV-1 RNA at Day 73	vesatolimod	Vesatolimod|Placebo|ARV regimen	Drug|Drug|Drug	NA	HIV-1 Infection	Parallel Assignment	Interventional	Treatment	Randomized	Safety and Biological Activity of Vesatolimod in HIV-1 Infected, Virologically Suppressed Adults	10		NA	0.5186	Wilcoxon rank sum test					NA	All	48	Completed	Phase 1
NCT02858401	4332761	7927301	Change From Baseline in Plasma Log10 HIV-1 RNA at Day 73	vesatolimod	Vesatolimod|Placebo|ARV regimen	Drug|Drug|Drug	NA	HIV-1 Infection	Parallel Assignment	Interventional	Treatment	Randomized	Safety and Biological Activity of Vesatolimod in HIV-1 Infected, Virologically Suppressed Adults	10		NA	0.6908	Wilcoxon rank sum test					NA	All	48	Completed	Phase 1
NCT02858401	4332767	7927302	Change From Baseline in Plasma Log10 HIV-1 RNA at Day 71	vesatolimod	Vesatolimod|Placebo|ARV regimen	Drug|Drug|Drug	NA	HIV-1 Infection	Parallel Assignment	Interventional	Treatment	Randomized	Safety and Biological Activity of Vesatolimod in HIV-1 Infected, Virologically Suppressed Adults	10		NA	1	Wilcoxon rank sum test					NA	All	48	Completed	Phase 1
NCT02858401	4332765	7927302	Change From Baseline in Plasma Log10 HIV-1 RNA at Day 71	vesatolimod	Vesatolimod|Placebo|ARV regimen	Drug|Drug|Drug	NA	HIV-1 Infection	Parallel Assignment	Interventional	Treatment	Randomized	Safety and Biological Activity of Vesatolimod in HIV-1 Infected, Virologically Suppressed Adults	10		NA	1	Wilcoxon (Mann-Whitney)					NA	All	48	Completed	Phase 1
NCT02858401	4332768	7927302	Change From Baseline in Plasma Log10 HIV-1 RNA at Day 71	vesatolimod	Vesatolimod|Placebo|ARV regimen	Drug|Drug|Drug	NA	HIV-1 Infection	Parallel Assignment	Interventional	Treatment	Randomized	Safety and Biological Activity of Vesatolimod in HIV-1 Infected, Virologically Suppressed Adults	10		NA	1	Wilcoxon rank sum test					NA	All	48	Completed	Phase 1
NCT02858401	4332766	7927302	Change From Baseline in Plasma Log10 HIV-1 RNA at Day 71	vesatolimod	Vesatolimod|Placebo|ARV regimen	Drug|Drug|Drug	NA	HIV-1 Infection	Parallel Assignment	Interventional	Treatment	Randomized	Safety and Biological Activity of Vesatolimod in HIV-1 Infected, Virologically Suppressed Adults	10		NA	1	Wilcoxon rank sum test					NA	All	48	Completed	Phase 1
NCT02858401	4332764	7927302	Change From Baseline in Plasma Log10 HIV-1 RNA at Day 71	vesatolimod	Vesatolimod|Placebo|ARV regimen	Drug|Drug|Drug	NA	HIV-1 Infection	Parallel Assignment	Interventional	Treatment	Randomized	Safety and Biological Activity of Vesatolimod in HIV-1 Infected, Virologically Suppressed Adults	10		NA	0.1949	Wilcoxon rank sum test					NA	All	48	Completed	Phase 1
NCT02858401	4332769	7927302	Change From Baseline in Plasma Log10 HIV-1 RNA at Day 71	vesatolimod	Vesatolimod|Placebo|ARV regimen	Drug|Drug|Drug	NA	HIV-1 Infection	Parallel Assignment	Interventional	Treatment	Randomized	Safety and Biological Activity of Vesatolimod in HIV-1 Infected, Virologically Suppressed Adults	10		NA	1	Wilcoxon rank sum test					NA	All	48	Completed	Phase 1
NCT02858401	4332772	7927303	Change From Baseline in Plasma Log10 HIV-1 RNA at Day 67	vesatolimod	Vesatolimod|Placebo|ARV regimen	Drug|Drug|Drug	NA	HIV-1 Infection	Parallel Assignment	Interventional	Treatment	Randomized	Safety and Biological Activity of Vesatolimod in HIV-1 Infected, Virologically Suppressed Adults	10		NA	1	Wilcoxon rank sum test					NA	All	48	Completed	Phase 1
NCT02858401	4332771	7927303	Change From Baseline in Plasma Log10 HIV-1 RNA at Day 67	vesatolimod	Vesatolimod|Placebo|ARV regimen	Drug|Drug|Drug	NA	HIV-1 Infection	Parallel Assignment	Interventional	Treatment	Randomized	Safety and Biological Activity of Vesatolimod in HIV-1 Infected, Virologically Suppressed Adults	10		NA	1	Wilcoxon rank sum test					NA	All	48	Completed	Phase 1
NCT02858401	4332770	7927303	Change From Baseline in Plasma Log10 HIV-1 RNA at Day 67	vesatolimod	Vesatolimod|Placebo|ARV regimen	Drug|Drug|Drug	NA	HIV-1 Infection	Parallel Assignment	Interventional	Treatment	Randomized	Safety and Biological Activity of Vesatolimod in HIV-1 Infected, Virologically Suppressed Adults	10		NA	1	Wilcoxon rank sum test					NA	All	48	Completed	Phase 1
NCT02858401	4332777	7927304	Change From Baseline in Plasma Log10 HIV-1 RNA at Day 64	vesatolimod	Vesatolimod|Placebo|ARV regimen	Drug|Drug|Drug	NA	HIV-1 Infection	Parallel Assignment	Interventional	Treatment	Randomized	Safety and Biological Activity of Vesatolimod in HIV-1 Infected, Virologically Suppressed Adults	10		NA	0.6937	Wilcoxon rank sum test					NA	All	48	Completed	Phase 1
NCT02858401	4332776	7927304	Change From Baseline in Plasma Log10 HIV-1 RNA at Day 64	vesatolimod	Vesatolimod|Placebo|ARV regimen	Drug|Drug|Drug	NA	HIV-1 Infection	Parallel Assignment	Interventional	Treatment	Randomized	Safety and Biological Activity of Vesatolimod in HIV-1 Infected, Virologically Suppressed Adults	10		NA	0.8207	Wilcoxon rank sum test					NA	All	48	Completed	Phase 1
NCT02858401	4332774	7927304	Change From Baseline in Plasma Log10 HIV-1 RNA at Day 64	vesatolimod	Vesatolimod|Placebo|ARV regimen	Drug|Drug|Drug	NA	HIV-1 Infection	Parallel Assignment	Interventional	Treatment	Randomized	Safety and Biological Activity of Vesatolimod in HIV-1 Infected, Virologically Suppressed Adults	10		NA	0.5383	Wilcoxon rank sum test					NA	All	48	Completed	Phase 1
NCT02858401	4332778	7927304	Change From Baseline in Plasma Log10 HIV-1 RNA at Day 64	vesatolimod	Vesatolimod|Placebo|ARV regimen	Drug|Drug|Drug	NA	HIV-1 Infection	Parallel Assignment	Interventional	Treatment	Randomized	Safety and Biological Activity of Vesatolimod in HIV-1 Infected, Virologically Suppressed Adults	10		NA	0.5546	Wilcoxon rank sum test					NA	All	48	Completed	Phase 1
NCT02858401	4332773	7927304	Change From Baseline in Plasma Log10 HIV-1 RNA at Day 64	vesatolimod	Vesatolimod|Placebo|ARV regimen	Drug|Drug|Drug	NA	HIV-1 Infection	Parallel Assignment	Interventional	Treatment	Randomized	Safety and Biological Activity of Vesatolimod in HIV-1 Infected, Virologically Suppressed Adults	10		NA	0.7878	Wilcoxon rank sum test					NA	All	48	Completed	Phase 1
NCT02858401	4332775	7927304	Change From Baseline in Plasma Log10 HIV-1 RNA at Day 64	vesatolimod	Vesatolimod|Placebo|ARV regimen	Drug|Drug|Drug	NA	HIV-1 Infection	Parallel Assignment	Interventional	Treatment	Randomized	Safety and Biological Activity of Vesatolimod in HIV-1 Infected, Virologically Suppressed Adults	10		NA	0.5383	Wilcoxon rank sum test					NA	All	48	Completed	Phase 1
NCT02858401	4332779	7927305	Change From Baseline in Plasma Log10 HIV-1 RNA at Day 61	vesatolimod	Vesatolimod|Placebo|ARV regimen	Drug|Drug|Drug	NA	HIV-1 Infection	Parallel Assignment	Interventional	Treatment	Randomized	Safety and Biological Activity of Vesatolimod in HIV-1 Infected, Virologically Suppressed Adults	10		NA	0.7526	Wilcoxon rank sum test					NA	All	48	Completed	Phase 1
NCT02858401	4332780	7927305	Change From Baseline in Plasma Log10 HIV-1 RNA at Day 61	vesatolimod	Vesatolimod|Placebo|ARV regimen	Drug|Drug|Drug	NA	HIV-1 Infection	Parallel Assignment	Interventional	Treatment	Randomized	Safety and Biological Activity of Vesatolimod in HIV-1 Infected, Virologically Suppressed Adults	10		NA	0.4652	Wilcoxon rank sum test					NA	All	48	Completed	Phase 1
NCT02858401	4332781	7927305	Change From Baseline in Plasma Log10 HIV-1 RNA at Day 61	vesatolimod	Vesatolimod|Placebo|ARV regimen	Drug|Drug|Drug	NA	HIV-1 Infection	Parallel Assignment	Interventional	Treatment	Randomized	Safety and Biological Activity of Vesatolimod in HIV-1 Infected, Virologically Suppressed Adults	10		NA	0.4047	Wilcoxon rank sum test					NA	All	48	Completed	Phase 1
NCT02858401	4332782	7927306	Change From Baseline in Plasma Log10 HIV-1 RNA at Day 59	vesatolimod	Vesatolimod|Placebo|ARV regimen	Drug|Drug|Drug	NA	HIV-1 Infection	Parallel Assignment	Interventional	Treatment	Randomized	Safety and Biological Activity of Vesatolimod in HIV-1 Infected, Virologically Suppressed Adults	10		NA	0.3237	Wilcoxon rank sum test					NA	All	48	Completed	Phase 1
NCT02858401	4332784	7927306	Change From Baseline in Plasma Log10 HIV-1 RNA at Day 59	vesatolimod	Vesatolimod|Placebo|ARV regimen	Drug|Drug|Drug	NA	HIV-1 Infection	Parallel Assignment	Interventional	Treatment	Randomized	Safety and Biological Activity of Vesatolimod in HIV-1 Infected, Virologically Suppressed Adults	10		NA	0.3237	Wilcoxon rank sum test					NA	All	48	Completed	Phase 1
NCT02858401	4332786	7927306	Change From Baseline in Plasma Log10 HIV-1 RNA at Day 59	vesatolimod	Vesatolimod|Placebo|ARV regimen	Drug|Drug|Drug	NA	HIV-1 Infection	Parallel Assignment	Interventional	Treatment	Randomized	Safety and Biological Activity of Vesatolimod in HIV-1 Infected, Virologically Suppressed Adults	10		NA	0.3755	Wilcoxon rank sum test					NA	All	48	Completed	Phase 1
NCT02858401	4332787	7927306	Change From Baseline in Plasma Log10 HIV-1 RNA at Day 59	vesatolimod	Vesatolimod|Placebo|ARV regimen	Drug|Drug|Drug	NA	HIV-1 Infection	Parallel Assignment	Interventional	Treatment	Randomized	Safety and Biological Activity of Vesatolimod in HIV-1 Infected, Virologically Suppressed Adults	10		NA	0.3237	Wilcoxon rank sum test					NA	All	48	Completed	Phase 1
NCT02858401	4332783	7927306	Change From Baseline in Plasma Log10 HIV-1 RNA at Day 59	vesatolimod	Vesatolimod|Placebo|ARV regimen	Drug|Drug|Drug	NA	HIV-1 Infection	Parallel Assignment	Interventional	Treatment	Randomized	Safety and Biological Activity of Vesatolimod in HIV-1 Infected, Virologically Suppressed Adults	10		NA	0.3237	Wilcoxon rank sum test					NA	All	48	Completed	Phase 1
NCT02858401	4332785	7927306	Change From Baseline in Plasma Log10 HIV-1 RNA at Day 59	vesatolimod	Vesatolimod|Placebo|ARV regimen	Drug|Drug|Drug	NA	HIV-1 Infection	Parallel Assignment	Interventional	Treatment	Randomized	Safety and Biological Activity of Vesatolimod in HIV-1 Infected, Virologically Suppressed Adults	10		NA	0.4577	Wilcoxon rank sum test					NA	All	48	Completed	Phase 1
NCT02858401	4332790	7927307	Change From Baseline in Plasma Log10 HIV-1 RNA at Day 58	vesatolimod	Vesatolimod|Placebo|ARV regimen	Drug|Drug|Drug	NA	HIV-1 Infection	Parallel Assignment	Interventional	Treatment	Randomized	Safety and Biological Activity of Vesatolimod in HIV-1 Infected, Virologically Suppressed Adults	10		NA	1	Wilcoxon rank sum test					NA	All	48	Completed	Phase 1
NCT02858401	4332789	7927307	Change From Baseline in Plasma Log10 HIV-1 RNA at Day 58	vesatolimod	Vesatolimod|Placebo|ARV regimen	Drug|Drug|Drug	NA	HIV-1 Infection	Parallel Assignment	Interventional	Treatment	Randomized	Safety and Biological Activity of Vesatolimod in HIV-1 Infected, Virologically Suppressed Adults	10		NA	1	Wilcoxon rank sum test					NA	All	48	Completed	Phase 1
NCT02858401	4332788	7927307	Change From Baseline in Plasma Log10 HIV-1 RNA at Day 58	vesatolimod	Vesatolimod|Placebo|ARV regimen	Drug|Drug|Drug	NA	HIV-1 Infection	Parallel Assignment	Interventional	Treatment	Randomized	Safety and Biological Activity of Vesatolimod in HIV-1 Infected, Virologically Suppressed Adults	10		NA	1	Wilcoxon rank sum test					NA	All	48	Completed	Phase 1
NCT02858401	4332792	7927308	Change From Baseline in Plasma Log10 HIV-1 RNA at Day 57	vesatolimod	Vesatolimod|Placebo|ARV regimen	Drug|Drug|Drug	NA	HIV-1 Infection	Parallel Assignment	Interventional	Treatment	Randomized	Safety and Biological Activity of Vesatolimod in HIV-1 Infected, Virologically Suppressed Adults	10		NA	0.5383	Wilcoxon rank sum test					NA	All	48	Completed	Phase 1
NCT02858401	4332796	7927308	Change From Baseline in Plasma Log10 HIV-1 RNA at Day 57	vesatolimod	Vesatolimod|Placebo|ARV regimen	Drug|Drug|Drug	NA	HIV-1 Infection	Parallel Assignment	Interventional	Treatment	Randomized	Safety and Biological Activity of Vesatolimod in HIV-1 Infected, Virologically Suppressed Adults	10		NA	0.5383	Wilcoxon rank sum test					NA	All	48	Completed	Phase 1
NCT02858401	4332791	7927308	Change From Baseline in Plasma Log10 HIV-1 RNA at Day 57	vesatolimod	Vesatolimod|Placebo|ARV regimen	Drug|Drug|Drug	NA	HIV-1 Infection	Parallel Assignment	Interventional	Treatment	Randomized	Safety and Biological Activity of Vesatolimod in HIV-1 Infected, Virologically Suppressed Adults	10		NA	0.5383	Wilcoxon rank sum test					NA	All	48	Completed	Phase 1
NCT02858401	4332793	7927308	Change From Baseline in Plasma Log10 HIV-1 RNA at Day 57	vesatolimod	Vesatolimod|Placebo|ARV regimen	Drug|Drug|Drug	NA	HIV-1 Infection	Parallel Assignment	Interventional	Treatment	Randomized	Safety and Biological Activity of Vesatolimod in HIV-1 Infected, Virologically Suppressed Adults	10		NA	0.5383	Wilcoxon rank sum test					NA	All	48	Completed	Phase 1
NCT02858401	4332794	7927308	Change From Baseline in Plasma Log10 HIV-1 RNA at Day 57	vesatolimod	Vesatolimod|Placebo|ARV regimen	Drug|Drug|Drug	NA	HIV-1 Infection	Parallel Assignment	Interventional	Treatment	Randomized	Safety and Biological Activity of Vesatolimod in HIV-1 Infected, Virologically Suppressed Adults	10		NA	0.8207	Wilcoxon rank sum test					NA	All	48	Completed	Phase 1
NCT02858401	4332795	7927308	Change From Baseline in Plasma Log10 HIV-1 RNA at Day 57	vesatolimod	Vesatolimod|Placebo|ARV regimen	Drug|Drug|Drug	NA	HIV-1 Infection	Parallel Assignment	Interventional	Treatment	Randomized	Safety and Biological Activity of Vesatolimod in HIV-1 Infected, Virologically Suppressed Adults	10		NA	0.5896	Wilcoxon rank sum test					NA	All	48	Completed	Phase 1
NCT02858401	4332798	7927309	Change From Baseline in Plasma Log10 HIV-1 RNA at Day 53	vesatolimod	Vesatolimod|Placebo|ARV regimen	Drug|Drug|Drug	NA	HIV-1 Infection	Parallel Assignment	Interventional	Treatment	Randomized	Safety and Biological Activity of Vesatolimod in HIV-1 Infected, Virologically Suppressed Adults	10		NA	1	Wilcoxon rank sum test					NA	All	48	Completed	Phase 1
NCT02858401	4332797	7927309	Change From Baseline in Plasma Log10 HIV-1 RNA at Day 53	vesatolimod	Vesatolimod|Placebo|ARV regimen	Drug|Drug|Drug	NA	HIV-1 Infection	Parallel Assignment	Interventional	Treatment	Randomized	Safety and Biological Activity of Vesatolimod in HIV-1 Infected, Virologically Suppressed Adults	10		NA	1	Wilcoxon rank sum test					NA	All	48	Completed	Phase 1
NCT02858401	4332799	7927309	Change From Baseline in Plasma Log10 HIV-1 RNA at Day 53	vesatolimod	Vesatolimod|Placebo|ARV regimen	Drug|Drug|Drug	NA	HIV-1 Infection	Parallel Assignment	Interventional	Treatment	Randomized	Safety and Biological Activity of Vesatolimod in HIV-1 Infected, Virologically Suppressed Adults	10		NA	1	Wilcoxon rank sum test					NA	All	48	Completed	Phase 1
NCT02858401	4332803	7927310	Change From Baseline in Plasma Log10 HIV-1 RNA at Day 50	vesatolimod	Vesatolimod|Placebo|ARV regimen	Drug|Drug|Drug	NA	HIV-1 Infection	Parallel Assignment	Interventional	Treatment	Randomized	Safety and Biological Activity of Vesatolimod in HIV-1 Infected, Virologically Suppressed Adults	10		NA	0.1949	Wilcoxon rank sum test					NA	All	48	Completed	Phase 1
NCT02858401	4332804	7927310	Change From Baseline in Plasma Log10 HIV-1 RNA at Day 50	vesatolimod	Vesatolimod|Placebo|ARV regimen	Drug|Drug|Drug	NA	HIV-1 Infection	Parallel Assignment	Interventional	Treatment	Randomized	Safety and Biological Activity of Vesatolimod in HIV-1 Infected, Virologically Suppressed Adults	10		NA	1	Wilcoxon rank sum test					NA	All	48	Completed	Phase 1
NCT02858401	4332802	7927310	Change From Baseline in Plasma Log10 HIV-1 RNA at Day 50	vesatolimod	Vesatolimod|Placebo|ARV regimen	Drug|Drug|Drug	NA	HIV-1 Infection	Parallel Assignment	Interventional	Treatment	Randomized	Safety and Biological Activity of Vesatolimod in HIV-1 Infected, Virologically Suppressed Adults	10		NA	1	Wilcoxon rank sum test					NA	All	48	Completed	Phase 1
NCT02858401	4332800	7927310	Change From Baseline in Plasma Log10 HIV-1 RNA at Day 50	vesatolimod	Vesatolimod|Placebo|ARV regimen	Drug|Drug|Drug	NA	HIV-1 Infection	Parallel Assignment	Interventional	Treatment	Randomized	Safety and Biological Activity of Vesatolimod in HIV-1 Infected, Virologically Suppressed Adults	10		NA	1	Wilcoxon rank sum test					NA	All	48	Completed	Phase 1
NCT02858401	4332805	7927310	Change From Baseline in Plasma Log10 HIV-1 RNA at Day 50	vesatolimod	Vesatolimod|Placebo|ARV regimen	Drug|Drug|Drug	NA	HIV-1 Infection	Parallel Assignment	Interventional	Treatment	Randomized	Safety and Biological Activity of Vesatolimod in HIV-1 Infected, Virologically Suppressed Adults	10		NA	1	Wilcoxon rank sum test					NA	All	48	Completed	Phase 1
NCT02858401	4332801	7927310	Change From Baseline in Plasma Log10 HIV-1 RNA at Day 50	vesatolimod	Vesatolimod|Placebo|ARV regimen	Drug|Drug|Drug	NA	HIV-1 Infection	Parallel Assignment	Interventional	Treatment	Randomized	Safety and Biological Activity of Vesatolimod in HIV-1 Infected, Virologically Suppressed Adults	10		NA	1	Wilcoxon rank sum test					NA	All	48	Completed	Phase 1
NCT02858401	4332807	7927311	Change From Baseline in Plasma Log10 HIV-1 RNA at Day 47	vesatolimod	Vesatolimod|Placebo|ARV regimen	Drug|Drug|Drug	NA	HIV-1 Infection	Parallel Assignment	Interventional	Treatment	Randomized	Safety and Biological Activity of Vesatolimod in HIV-1 Infected, Virologically Suppressed Adults	10		NA	1	Wilcoxon rank sum test					NA	All	48	Completed	Phase 1
NCT02858401	4332808	7927311	Change From Baseline in Plasma Log10 HIV-1 RNA at Day 47	vesatolimod	Vesatolimod|Placebo|ARV regimen	Drug|Drug|Drug	NA	HIV-1 Infection	Parallel Assignment	Interventional	Treatment	Randomized	Safety and Biological Activity of Vesatolimod in HIV-1 Infected, Virologically Suppressed Adults	10		NA	1	Wilcoxon rank sum test					NA	All	48	Completed	Phase 1
NCT02858401	4332806	7927311	Change From Baseline in Plasma Log10 HIV-1 RNA at Day 47	vesatolimod	Vesatolimod|Placebo|ARV regimen	Drug|Drug|Drug	NA	HIV-1 Infection	Parallel Assignment	Interventional	Treatment	Randomized	Safety and Biological Activity of Vesatolimod in HIV-1 Infected, Virologically Suppressed Adults	10		NA	1	Wilcoxon rank sum test					NA	All	48	Completed	Phase 1
NCT02858401	4332810	7927312	Change From Baseline in Plasma Log10 HIV-1 RNA at Day 45	vesatolimod	Vesatolimod|Placebo|ARV regimen	Drug|Drug|Drug	NA	HIV-1 Infection	Parallel Assignment	Interventional	Treatment	Randomized	Safety and Biological Activity of Vesatolimod in HIV-1 Infected, Virologically Suppressed Adults	10		NA	1	Wilcoxon rank sum test					NA	All	48	Completed	Phase 1
NCT02858401	4332812	7927312	Change From Baseline in Plasma Log10 HIV-1 RNA at Day 45	vesatolimod	Vesatolimod|Placebo|ARV regimen	Drug|Drug|Drug	NA	HIV-1 Infection	Parallel Assignment	Interventional	Treatment	Randomized	Safety and Biological Activity of Vesatolimod in HIV-1 Infected, Virologically Suppressed Adults	10		NA	1	Wilcoxon rank sum test					NA	All	48	Completed	Phase 1
NCT02858401	4332813	7927312	Change From Baseline in Plasma Log10 HIV-1 RNA at Day 45	vesatolimod	Vesatolimod|Placebo|ARV regimen	Drug|Drug|Drug	NA	HIV-1 Infection	Parallel Assignment	Interventional	Treatment	Randomized	Safety and Biological Activity of Vesatolimod in HIV-1 Infected, Virologically Suppressed Adults	10		NA	1	Wilcoxon rank sum test					NA	All	48	Completed	Phase 1
NCT02858401	4332809	7927312	Change From Baseline in Plasma Log10 HIV-1 RNA at Day 45	vesatolimod	Vesatolimod|Placebo|ARV regimen	Drug|Drug|Drug	NA	HIV-1 Infection	Parallel Assignment	Interventional	Treatment	Randomized	Safety and Biological Activity of Vesatolimod in HIV-1 Infected, Virologically Suppressed Adults	10		NA	1	Wilcoxon rank sum test					NA	All	48	Completed	Phase 1
NCT02858401	4332811	7927312	Change From Baseline in Plasma Log10 HIV-1 RNA at Day 45	vesatolimod	Vesatolimod|Placebo|ARV regimen	Drug|Drug|Drug	NA	HIV-1 Infection	Parallel Assignment	Interventional	Treatment	Randomized	Safety and Biological Activity of Vesatolimod in HIV-1 Infected, Virologically Suppressed Adults	10		NA	0.2763	Wilcoxon rank sum test					NA	All	48	Completed	Phase 1
NCT02858401	4332816	7927313	Change From Baseline in Plasma Log10 HIV-1 RNA at Day 43	vesatolimod	Vesatolimod|Placebo|ARV regimen	Drug|Drug|Drug	NA	HIV-1 Infection	Parallel Assignment	Interventional	Treatment	Randomized	Safety and Biological Activity of Vesatolimod in HIV-1 Infected, Virologically Suppressed Adults	10		NA	1	Wilcoxon rank sum test					NA	All	48	Completed	Phase 1
NCT02858401	4332817	7927313	Change From Baseline in Plasma Log10 HIV-1 RNA at Day 43	vesatolimod	Vesatolimod|Placebo|ARV regimen	Drug|Drug|Drug	NA	HIV-1 Infection	Parallel Assignment	Interventional	Treatment	Randomized	Safety and Biological Activity of Vesatolimod in HIV-1 Infected, Virologically Suppressed Adults	10		NA	0.1949	Wilcoxon rank sum test					NA	All	48	Completed	Phase 1
NCT02858401	4332814	7927313	Change From Baseline in Plasma Log10 HIV-1 RNA at Day 43	vesatolimod	Vesatolimod|Placebo|ARV regimen	Drug|Drug|Drug	NA	HIV-1 Infection	Parallel Assignment	Interventional	Treatment	Randomized	Safety and Biological Activity of Vesatolimod in HIV-1 Infected, Virologically Suppressed Adults	10		NA	1	Wilcoxon rank sum test					NA	All	48	Completed	Phase 1
NCT02858401	4332815	7927313	Change From Baseline in Plasma Log10 HIV-1 RNA at Day 43	vesatolimod	Vesatolimod|Placebo|ARV regimen	Drug|Drug|Drug	NA	HIV-1 Infection	Parallel Assignment	Interventional	Treatment	Randomized	Safety and Biological Activity of Vesatolimod in HIV-1 Infected, Virologically Suppressed Adults	10		NA	1	Wilcoxon rank sum test					NA	All	48	Completed	Phase 1
NCT02858401	4332818	7927313	Change From Baseline in Plasma Log10 HIV-1 RNA at Day 43	vesatolimod	Vesatolimod|Placebo|ARV regimen	Drug|Drug|Drug	NA	HIV-1 Infection	Parallel Assignment	Interventional	Treatment	Randomized	Safety and Biological Activity of Vesatolimod in HIV-1 Infected, Virologically Suppressed Adults	10		NA	1	Wilcoxon rank sum test					NA	All	48	Completed	Phase 1
NCT02858401	4332819	7927313	Change From Baseline in Plasma Log10 HIV-1 RNA at Day 43	vesatolimod	Vesatolimod|Placebo|ARV regimen	Drug|Drug|Drug	NA	HIV-1 Infection	Parallel Assignment	Interventional	Treatment	Randomized	Safety and Biological Activity of Vesatolimod in HIV-1 Infected, Virologically Suppressed Adults	10		NA	1	Wilcoxon rank sum test					NA	All	48	Completed	Phase 1
NCT02858401	4332822	7927314	Change From Baseline in Plasma Log10 HIV-1 RNA at Day 39	vesatolimod	Vesatolimod|Placebo|ARV regimen	Drug|Drug|Drug	NA	HIV-1 Infection	Parallel Assignment	Interventional	Treatment	Randomized	Safety and Biological Activity of Vesatolimod in HIV-1 Infected, Virologically Suppressed Adults	10		NA	0.4047	Wilcoxon rank sum test					NA	All	48	Completed	Phase 1
NCT02858401	4332821	7927314	Change From Baseline in Plasma Log10 HIV-1 RNA at Day 39	vesatolimod	Vesatolimod|Placebo|ARV regimen	Drug|Drug|Drug	NA	HIV-1 Infection	Parallel Assignment	Interventional	Treatment	Randomized	Safety and Biological Activity of Vesatolimod in HIV-1 Infected, Virologically Suppressed Adults	10		NA	0.4652	Wilcoxon rank sum test					NA	All	48	Completed	Phase 1
NCT02858401	4332820	7927314	Change From Baseline in Plasma Log10 HIV-1 RNA at Day 39	vesatolimod	Vesatolimod|Placebo|ARV regimen	Drug|Drug|Drug	NA	HIV-1 Infection	Parallel Assignment	Interventional	Treatment	Randomized	Safety and Biological Activity of Vesatolimod in HIV-1 Infected, Virologically Suppressed Adults	10		NA	0.5993	Wilcoxon rank sum test					NA	All	48	Completed	Phase 1
NCT02858401	4332823	7927315	Change From Baseline in Plasma Log10 HIV-1 RNA at Day 36	vesatolimod	Vesatolimod|Placebo|ARV regimen	Drug|Drug|Drug	NA	HIV-1 Infection	Parallel Assignment	Interventional	Treatment	Randomized	Safety and Biological Activity of Vesatolimod in HIV-1 Infected, Virologically Suppressed Adults	10		NA	0.3456	Wilcoxon rank sum test					NA	All	48	Completed	Phase 1
NCT02858401	4332827	7927315	Change From Baseline in Plasma Log10 HIV-1 RNA at Day 36	vesatolimod	Vesatolimod|Placebo|ARV regimen	Drug|Drug|Drug	NA	HIV-1 Infection	Parallel Assignment	Interventional	Treatment	Randomized	Safety and Biological Activity of Vesatolimod in HIV-1 Infected, Virologically Suppressed Adults	10		NA	0.3971	Wilcoxon rank sum test					NA	All	48	Completed	Phase 1
NCT02858401	4332824	7927315	Change From Baseline in Plasma Log10 HIV-1 RNA at Day 36	vesatolimod	Vesatolimod|Placebo|ARV regimen	Drug|Drug|Drug	NA	HIV-1 Infection	Parallel Assignment	Interventional	Treatment	Randomized	Safety and Biological Activity of Vesatolimod in HIV-1 Infected, Virologically Suppressed Adults	10		NA	0.3456	Wilcoxon rank sum test					NA	All	48	Completed	Phase 1
NCT02858401	4332825	7927315	Change From Baseline in Plasma Log10 HIV-1 RNA at Day 36	vesatolimod	Vesatolimod|Placebo|ARV regimen	Drug|Drug|Drug	NA	HIV-1 Infection	Parallel Assignment	Interventional	Treatment	Randomized	Safety and Biological Activity of Vesatolimod in HIV-1 Infected, Virologically Suppressed Adults	10		NA	0.3456	Wilcoxon rank sum test					NA	All	48	Completed	Phase 1
NCT02858401	4332826	7927315	Change From Baseline in Plasma Log10 HIV-1 RNA at Day 36	vesatolimod	Vesatolimod|Placebo|ARV regimen	Drug|Drug|Drug	NA	HIV-1 Infection	Parallel Assignment	Interventional	Treatment	Randomized	Safety and Biological Activity of Vesatolimod in HIV-1 Infected, Virologically Suppressed Adults	10		NA	0.1301	Wilcoxon rank sum test					NA	All	48	Completed	Phase 1
NCT02858401	4332828	7927315	Change From Baseline in Plasma Log10 HIV-1 RNA at Day 36	vesatolimod	Vesatolimod|Placebo|ARV regimen	Drug|Drug|Drug	NA	HIV-1 Infection	Parallel Assignment	Interventional	Treatment	Randomized	Safety and Biological Activity of Vesatolimod in HIV-1 Infected, Virologically Suppressed Adults	10		NA	0.3456	Wilcoxon rank sum test					NA	All	48	Completed	Phase 1
NCT02858401	4332829	7927316	Change From Baseline in Plasma Log10 HIV-1 RNA at Day 33	vesatolimod	Vesatolimod|Placebo|ARV regimen	Drug|Drug|Drug	NA	HIV-1 Infection	Parallel Assignment	Interventional	Treatment	Randomized	Safety and Biological Activity of Vesatolimod in HIV-1 Infected, Virologically Suppressed Adults	10		NA	0.223	Wilcoxon rank sum test					NA	All	48	Completed	Phase 1
NCT02858401	4332831	7927316	Change From Baseline in Plasma Log10 HIV-1 RNA at Day 33	vesatolimod	Vesatolimod|Placebo|ARV regimen	Drug|Drug|Drug	NA	HIV-1 Infection	Parallel Assignment	Interventional	Treatment	Randomized	Safety and Biological Activity of Vesatolimod in HIV-1 Infected, Virologically Suppressed Adults	10		NA	0.3613	Wilcoxon rank sum test					NA	All	48	Completed	Phase 1
NCT02858401	4332830	7927316	Change From Baseline in Plasma Log10 HIV-1 RNA at Day 33	vesatolimod	Vesatolimod|Placebo|ARV regimen	Drug|Drug|Drug	NA	HIV-1 Infection	Parallel Assignment	Interventional	Treatment	Randomized	Safety and Biological Activity of Vesatolimod in HIV-1 Infected, Virologically Suppressed Adults	10		NA	0.4237	Wilcoxon rank sum test					NA	All	48	Completed	Phase 1
NCT02858401	4332832	7927317	Change From Baseline in Plasma Log10 HIV-1 RNA at Day 31	vesatolimod	Vesatolimod|Placebo|ARV regimen	Drug|Drug|Drug	NA	HIV-1 Infection	Parallel Assignment	Interventional	Treatment	Randomized	Safety and Biological Activity of Vesatolimod in HIV-1 Infected, Virologically Suppressed Adults	10		NA	0.5186	Wilcoxon rank sum test					NA	All	48	Completed	Phase 1
NCT02858401	4332833	7927317	Change From Baseline in Plasma Log10 HIV-1 RNA at Day 31	vesatolimod	Vesatolimod|Placebo|ARV regimen	Drug|Drug|Drug	NA	HIV-1 Infection	Parallel Assignment	Interventional	Treatment	Randomized	Safety and Biological Activity of Vesatolimod in HIV-1 Infected, Virologically Suppressed Adults	10		NA	0.5186	Wilcoxon rank sum test					NA	All	48	Completed	Phase 1
NCT02858401	4332834	7927317	Change From Baseline in Plasma Log10 HIV-1 RNA at Day 31	vesatolimod	Vesatolimod|Placebo|ARV regimen	Drug|Drug|Drug	NA	HIV-1 Infection	Parallel Assignment	Interventional	Treatment	Randomized	Safety and Biological Activity of Vesatolimod in HIV-1 Infected, Virologically Suppressed Adults	10		NA	0.1869	Wilcoxon rank sum test					NA	All	48	Completed	Phase 1
NCT02858401	4332835	7927317	Change From Baseline in Plasma Log10 HIV-1 RNA at Day 31	vesatolimod	Vesatolimod|Placebo|ARV regimen	Drug|Drug|Drug	NA	HIV-1 Infection	Parallel Assignment	Interventional	Treatment	Randomized	Safety and Biological Activity of Vesatolimod in HIV-1 Infected, Virologically Suppressed Adults	10		NA	0.5716	Wilcoxon rank sum test					NA	All	48	Completed	Phase 1
NCT02858401	4332836	7927317	Change From Baseline in Plasma Log10 HIV-1 RNA at Day 31	vesatolimod	Vesatolimod|Placebo|ARV regimen	Drug|Drug|Drug	NA	HIV-1 Infection	Parallel Assignment	Interventional	Treatment	Randomized	Safety and Biological Activity of Vesatolimod in HIV-1 Infected, Virologically Suppressed Adults	10		NA	0.5186	Wilcoxon rank sum test					NA	All	48	Completed	Phase 1
NCT02858401	4332839	7927318	Change From Baseline in Plasma Log10 HIV-1 RNA at Day 29	vesatolimod	Vesatolimod|Placebo|ARV regimen	Drug|Drug|Drug	NA	HIV-1 Infection	Parallel Assignment	Interventional	Treatment	Randomized	Safety and Biological Activity of Vesatolimod in HIV-1 Infected, Virologically Suppressed Adults	10		NA	1	Wilcoxon rank sum test					NA	All	48	Completed	Phase 1
NCT02858401	4332841	7927318	Change From Baseline in Plasma Log10 HIV-1 RNA at Day 29	vesatolimod	Vesatolimod|Placebo|ARV regimen	Drug|Drug|Drug	NA	HIV-1 Infection	Parallel Assignment	Interventional	Treatment	Randomized	Safety and Biological Activity of Vesatolimod in HIV-1 Infected, Virologically Suppressed Adults	10		NA	1	Wilcoxon rank sum test					NA	All	48	Completed	Phase 1
NCT02858401	4332837	7927318	Change From Baseline in Plasma Log10 HIV-1 RNA at Day 29	vesatolimod	Vesatolimod|Placebo|ARV regimen	Drug|Drug|Drug	NA	HIV-1 Infection	Parallel Assignment	Interventional	Treatment	Randomized	Safety and Biological Activity of Vesatolimod in HIV-1 Infected, Virologically Suppressed Adults	10		NA	1	Wilcoxon rank sum test					NA	All	48	Completed	Phase 1
NCT02858401	4332840	7927318	Change From Baseline in Plasma Log10 HIV-1 RNA at Day 29	vesatolimod	Vesatolimod|Placebo|ARV regimen	Drug|Drug|Drug	NA	HIV-1 Infection	Parallel Assignment	Interventional	Treatment	Randomized	Safety and Biological Activity of Vesatolimod in HIV-1 Infected, Virologically Suppressed Adults	10		NA	0.4278	Wilcoxon rank sum test					NA	All	48	Completed	Phase 1
NCT02858401	4332842	7927318	Change From Baseline in Plasma Log10 HIV-1 RNA at Day 29	vesatolimod	Vesatolimod|Placebo|ARV regimen	Drug|Drug|Drug	NA	HIV-1 Infection	Parallel Assignment	Interventional	Treatment	Randomized	Safety and Biological Activity of Vesatolimod in HIV-1 Infected, Virologically Suppressed Adults	10		NA	0.1949	Wilcoxon rank sum test					NA	All	48	Completed	Phase 1
NCT02858401	4332838	7927318	Change From Baseline in Plasma Log10 HIV-1 RNA at Day 29	vesatolimod	Vesatolimod|Placebo|ARV regimen	Drug|Drug|Drug	NA	HIV-1 Infection	Parallel Assignment	Interventional	Treatment	Randomized	Safety and Biological Activity of Vesatolimod in HIV-1 Infected, Virologically Suppressed Adults	10		NA	1	Wilcoxon rank sum test					NA	All	48	Completed	Phase 1
NCT02858401	4332844	7927319	Change From Baseline in Plasma Log10 HIV-1 RNA at Day 25	vesatolimod	Vesatolimod|Placebo|ARV regimen	Drug|Drug|Drug	NA	HIV-1 Infection	Parallel Assignment	Interventional	Treatment	Randomized	Safety and Biological Activity of Vesatolimod in HIV-1 Infected, Virologically Suppressed Adults	10		NA	1	Wilcoxon rank sum test					NA	All	48	Completed	Phase 1
NCT02858401	4332843	7927319	Change From Baseline in Plasma Log10 HIV-1 RNA at Day 25	vesatolimod	Vesatolimod|Placebo|ARV regimen	Drug|Drug|Drug	NA	HIV-1 Infection	Parallel Assignment	Interventional	Treatment	Randomized	Safety and Biological Activity of Vesatolimod in HIV-1 Infected, Virologically Suppressed Adults	10		NA	0.4047	Wilcoxon rank sum test					NA	All	48	Completed	Phase 1
NCT02858401	4332845	7927319	Change From Baseline in Plasma Log10 HIV-1 RNA at Day 25	vesatolimod	Vesatolimod|Placebo|ARV regimen	Drug|Drug|Drug	NA	HIV-1 Infection	Parallel Assignment	Interventional	Treatment	Randomized	Safety and Biological Activity of Vesatolimod in HIV-1 Infected, Virologically Suppressed Adults	10		NA	1	Wilcoxon rank sum test					NA	All	48	Completed	Phase 1
NCT02858401	4332851	7927320	Change From Baseline in Plasma Log10 HIV-1 RNA at Day 22	vesatolimod	Vesatolimod|Placebo|ARV regimen	Drug|Drug|Drug	NA	HIV-1 Infection	Parallel Assignment	Interventional	Treatment	Randomized	Safety and Biological Activity of Vesatolimod in HIV-1 Infected, Virologically Suppressed Adults	10		NA	1	Wilcoxon rank sum test					NA	All	48	Completed	Phase 1
NCT02858401	4332848	7927320	Change From Baseline in Plasma Log10 HIV-1 RNA at Day 22	vesatolimod	Vesatolimod|Placebo|ARV regimen	Drug|Drug|Drug	NA	HIV-1 Infection	Parallel Assignment	Interventional	Treatment	Randomized	Safety and Biological Activity of Vesatolimod in HIV-1 Infected, Virologically Suppressed Adults	10		NA	1	Wilcoxon rank sum test					NA	All	48	Completed	Phase 1
NCT02858401	4332847	7927320	Change From Baseline in Plasma Log10 HIV-1 RNA at Day 22	vesatolimod	Vesatolimod|Placebo|ARV regimen	Drug|Drug|Drug	NA	HIV-1 Infection	Parallel Assignment	Interventional	Treatment	Randomized	Safety and Biological Activity of Vesatolimod in HIV-1 Infected, Virologically Suppressed Adults	10		NA	1	Wilcoxon rank sum test					NA	All	48	Completed	Phase 1
NCT02858401	4332846	7927320	Change From Baseline in Plasma Log10 HIV-1 RNA at Day 22	vesatolimod	Vesatolimod|Placebo|ARV regimen	Drug|Drug|Drug	NA	HIV-1 Infection	Parallel Assignment	Interventional	Treatment	Randomized	Safety and Biological Activity of Vesatolimod in HIV-1 Infected, Virologically Suppressed Adults	10		NA	1	Wilcoxon rank sum test					NA	All	48	Completed	Phase 1
NCT02858401	4332849	7927320	Change From Baseline in Plasma Log10 HIV-1 RNA at Day 22	vesatolimod	Vesatolimod|Placebo|ARV regimen	Drug|Drug|Drug	NA	HIV-1 Infection	Parallel Assignment	Interventional	Treatment	Randomized	Safety and Biological Activity of Vesatolimod in HIV-1 Infected, Virologically Suppressed Adults	10		NA	0.1556	Wilcoxon rank sum test					NA	All	48	Completed	Phase 1
NCT02858401	4332850	7927320	Change From Baseline in Plasma Log10 HIV-1 RNA at Day 22	vesatolimod	Vesatolimod|Placebo|ARV regimen	Drug|Drug|Drug	NA	HIV-1 Infection	Parallel Assignment	Interventional	Treatment	Randomized	Safety and Biological Activity of Vesatolimod in HIV-1 Infected, Virologically Suppressed Adults	10		NA	1	Wilcoxon rank sum test					NA	All	48	Completed	Phase 1
NCT02858401	4332852	7927321	Change From Baseline in Plasma Log10 HIV-1 RNA at Day 19	vesatolimod	Vesatolimod|Placebo|ARV regimen	Drug|Drug|Drug	NA	HIV-1 Infection	Parallel Assignment	Interventional	Treatment	Randomized	Safety and Biological Activity of Vesatolimod in HIV-1 Infected, Virologically Suppressed Adults	10		NA	0.4047	Wilcoxon rank sum test					NA	All	48	Completed	Phase 1
NCT02858401	4332854	7927321	Change From Baseline in Plasma Log10 HIV-1 RNA at Day 19	vesatolimod	Vesatolimod|Placebo|ARV regimen	Drug|Drug|Drug	NA	HIV-1 Infection	Parallel Assignment	Interventional	Treatment	Randomized	Safety and Biological Activity of Vesatolimod in HIV-1 Infected, Virologically Suppressed Adults	10		NA	1	Wilcoxon rank sum test					NA	All	48	Completed	Phase 1
NCT02858401	4332853	7927321	Change From Baseline in Plasma Log10 HIV-1 RNA at Day 19	vesatolimod	Vesatolimod|Placebo|ARV regimen	Drug|Drug|Drug	NA	HIV-1 Infection	Parallel Assignment	Interventional	Treatment	Randomized	Safety and Biological Activity of Vesatolimod in HIV-1 Infected, Virologically Suppressed Adults	10		NA	1	Wilcoxon rank sum test					NA	All	48	Completed	Phase 1
NCT02858401	4332857	7927322	Change From Baseline in Plasma Log10 HIV-1 RNA at Day 17	vesatolimod	Vesatolimod|Placebo|ARV regimen	Drug|Drug|Drug	NA	HIV-1 Infection	Parallel Assignment	Interventional	Treatment	Randomized	Safety and Biological Activity of Vesatolimod in HIV-1 Infected, Virologically Suppressed Adults	10		NA	1	Wilcoxon rank sum test					NA	All	48	Completed	Phase 1
NCT02858401	4332856	7927322	Change From Baseline in Plasma Log10 HIV-1 RNA at Day 17	vesatolimod	Vesatolimod|Placebo|ARV regimen	Drug|Drug|Drug	NA	HIV-1 Infection	Parallel Assignment	Interventional	Treatment	Randomized	Safety and Biological Activity of Vesatolimod in HIV-1 Infected, Virologically Suppressed Adults	10		NA	1	Wilcoxon rank sum test					NA	All	48	Completed	Phase 1
NCT02858401	4332855	7927322	Change From Baseline in Plasma Log10 HIV-1 RNA at Day 17	vesatolimod	Vesatolimod|Placebo|ARV regimen	Drug|Drug|Drug	NA	HIV-1 Infection	Parallel Assignment	Interventional	Treatment	Randomized	Safety and Biological Activity of Vesatolimod in HIV-1 Infected, Virologically Suppressed Adults	10		NA	1	Wilcoxon rank sum test					NA	All	48	Completed	Phase 1
NCT02858401	4332861	7927323	Change From Baseline in Plasma Log10 HIV-1 RNA at Day 15	vesatolimod	Vesatolimod|Placebo|ARV regimen	Drug|Drug|Drug	NA	HIV-1 Infection	Parallel Assignment	Interventional	Treatment	Randomized	Safety and Biological Activity of Vesatolimod in HIV-1 Infected, Virologically Suppressed Adults	10		NA	0.1949	Wilcoxon rank sum test					NA	All	48	Completed	Phase 1
NCT02858401	4332858	7927323	Change From Baseline in Plasma Log10 HIV-1 RNA at Day 15	vesatolimod	Vesatolimod|Placebo|ARV regimen	Drug|Drug|Drug	NA	HIV-1 Infection	Parallel Assignment	Interventional	Treatment	Randomized	Safety and Biological Activity of Vesatolimod in HIV-1 Infected, Virologically Suppressed Adults	10		NA	1	Wilcoxon rank sum test					NA	All	48	Completed	Phase 1
NCT02858401	4332863	7927323	Change From Baseline in Plasma Log10 HIV-1 RNA at Day 15	vesatolimod	Vesatolimod|Placebo|ARV regimen	Drug|Drug|Drug	NA	HIV-1 Infection	Parallel Assignment	Interventional	Treatment	Randomized	Safety and Biological Activity of Vesatolimod in HIV-1 Infected, Virologically Suppressed Adults	10		NA	1	Wilcoxon rank sum test					NA	All	48	Completed	Phase 1
NCT02858401	4332862	7927323	Change From Baseline in Plasma Log10 HIV-1 RNA at Day 15	vesatolimod	Vesatolimod|Placebo|ARV regimen	Drug|Drug|Drug	NA	HIV-1 Infection	Parallel Assignment	Interventional	Treatment	Randomized	Safety and Biological Activity of Vesatolimod in HIV-1 Infected, Virologically Suppressed Adults	10		NA	1	Wilcoxon rank sum test					NA	All	48	Completed	Phase 1
NCT02858401	4332860	7927323	Change From Baseline in Plasma Log10 HIV-1 RNA at Day 15	vesatolimod	Vesatolimod|Placebo|ARV regimen	Drug|Drug|Drug	NA	HIV-1 Infection	Parallel Assignment	Interventional	Treatment	Randomized	Safety and Biological Activity of Vesatolimod in HIV-1 Infected, Virologically Suppressed Adults	10		NA	1	Wilcoxon rank sum test					NA	All	48	Completed	Phase 1
NCT02858401	4332859	7927323	Change From Baseline in Plasma Log10 HIV-1 RNA at Day 15	vesatolimod	Vesatolimod|Placebo|ARV regimen	Drug|Drug|Drug	NA	HIV-1 Infection	Parallel Assignment	Interventional	Treatment	Randomized	Safety and Biological Activity of Vesatolimod in HIV-1 Infected, Virologically Suppressed Adults	10		NA	1	Wilcoxon rank sum test					NA	All	48	Completed	Phase 1
NCT02858401	4332865	7927324	Change From Baseline in Plasma Log10 HIV-1 RNA at Day 11	vesatolimod	Vesatolimod|Placebo|ARV regimen	Drug|Drug|Drug	NA	HIV-1 Infection	Parallel Assignment	Interventional	Treatment	Randomized	Safety and Biological Activity of Vesatolimod in HIV-1 Infected, Virologically Suppressed Adults	10		NA	1	Wilcoxon rank sum test					NA	All	48	Completed	Phase 1
NCT02858401	4332864	7927324	Change From Baseline in Plasma Log10 HIV-1 RNA at Day 11	vesatolimod	Vesatolimod|Placebo|ARV regimen	Drug|Drug|Drug	NA	HIV-1 Infection	Parallel Assignment	Interventional	Treatment	Randomized	Safety and Biological Activity of Vesatolimod in HIV-1 Infected, Virologically Suppressed Adults	10		NA	0.3613	Wilcoxon rank sum test					NA	All	48	Completed	Phase 1
NCT02858401	4332866	7927324	Change From Baseline in Plasma Log10 HIV-1 RNA at Day 11	vesatolimod	Vesatolimod|Placebo|ARV regimen	Drug|Drug|Drug	NA	HIV-1 Infection	Parallel Assignment	Interventional	Treatment	Randomized	Safety and Biological Activity of Vesatolimod in HIV-1 Infected, Virologically Suppressed Adults	10		NA	1	Wilcoxon rank sum test					NA	All	48	Completed	Phase 1
NCT02858401	4332867	7927325	Change From Baseline in Plasma Log10 HIV-1 RNA at Day 8	vesatolimod	Vesatolimod|Placebo|ARV regimen	Drug|Drug|Drug	NA	HIV-1 Infection	Parallel Assignment	Interventional	Treatment	Randomized	Safety and Biological Activity of Vesatolimod in HIV-1 Infected, Virologically Suppressed Adults	10		NA	1	Wilcoxon rank sum test					NA	All	48	Completed	Phase 1
NCT02858401	4332869	7927325	Change From Baseline in Plasma Log10 HIV-1 RNA at Day 8	vesatolimod	Vesatolimod|Placebo|ARV regimen	Drug|Drug|Drug	NA	HIV-1 Infection	Parallel Assignment	Interventional	Treatment	Randomized	Safety and Biological Activity of Vesatolimod in HIV-1 Infected, Virologically Suppressed Adults	10		NA	1	Wilcoxon rank sum test					NA	All	48	Completed	Phase 1
NCT02858401	4332868	7927325	Change From Baseline in Plasma Log10 HIV-1 RNA at Day 8	vesatolimod	Vesatolimod|Placebo|ARV regimen	Drug|Drug|Drug	NA	HIV-1 Infection	Parallel Assignment	Interventional	Treatment	Randomized	Safety and Biological Activity of Vesatolimod in HIV-1 Infected, Virologically Suppressed Adults	10		NA	1	Wilcoxon rank sum test					NA	All	48	Completed	Phase 1
NCT02858401	4332871	7927325	Change From Baseline in Plasma Log10 HIV-1 RNA at Day 8	vesatolimod	Vesatolimod|Placebo|ARV regimen	Drug|Drug|Drug	NA	HIV-1 Infection	Parallel Assignment	Interventional	Treatment	Randomized	Safety and Biological Activity of Vesatolimod in HIV-1 Infected, Virologically Suppressed Adults	10		NA	1	Wilcoxon rank sum test					NA	All	48	Completed	Phase 1
NCT02858401	4332872	7927325	Change From Baseline in Plasma Log10 HIV-1 RNA at Day 8	vesatolimod	Vesatolimod|Placebo|ARV regimen	Drug|Drug|Drug	NA	HIV-1 Infection	Parallel Assignment	Interventional	Treatment	Randomized	Safety and Biological Activity of Vesatolimod in HIV-1 Infected, Virologically Suppressed Adults	10		NA	1	Wilcoxon rank sum test					NA	All	48	Completed	Phase 1
NCT02858401	4332870	7927325	Change From Baseline in Plasma Log10 HIV-1 RNA at Day 8	vesatolimod	Vesatolimod|Placebo|ARV regimen	Drug|Drug|Drug	NA	HIV-1 Infection	Parallel Assignment	Interventional	Treatment	Randomized	Safety and Biological Activity of Vesatolimod in HIV-1 Infected, Virologically Suppressed Adults	10		NA	0.1556	Wilcoxon rank sum test					NA	All	48	Completed	Phase 1
NCT02858401	4332874	7927326	Change From Baseline in Plasma Log10 HIV-1 RNA at Day 5	vesatolimod	Vesatolimod|Placebo|ARV regimen	Drug|Drug|Drug	NA	HIV-1 Infection	Parallel Assignment	Interventional	Treatment	Randomized	Safety and Biological Activity of Vesatolimod in HIV-1 Infected, Virologically Suppressed Adults	10		NA	1	Wilcoxon rank sum test					NA	All	48	Completed	Phase 1
NCT02858401	4332873	7927326	Change From Baseline in Plasma Log10 HIV-1 RNA at Day 5	vesatolimod	Vesatolimod|Placebo|ARV regimen	Drug|Drug|Drug	NA	HIV-1 Infection	Parallel Assignment	Interventional	Treatment	Randomized	Safety and Biological Activity of Vesatolimod in HIV-1 Infected, Virologically Suppressed Adults	10		NA	0.4047	Wilcoxon rank sum test					NA	All	48	Completed	Phase 1
NCT02858401	4332875	7927326	Change From Baseline in Plasma Log10 HIV-1 RNA at Day 5	vesatolimod	Vesatolimod|Placebo|ARV regimen	Drug|Drug|Drug	NA	HIV-1 Infection	Parallel Assignment	Interventional	Treatment	Randomized	Safety and Biological Activity of Vesatolimod in HIV-1 Infected, Virologically Suppressed Adults	10		NA	1	Wilcoxon rank sum test					NA	All	48	Completed	Phase 1
NCT02858401	4332878	7927327	Change From Baseline in Plasma Log10 HIV-1 RNA at Day 3	vesatolimod	Vesatolimod|Placebo|ARV regimen	Drug|Drug|Drug	NA	HIV-1 Infection	Parallel Assignment	Interventional	Treatment	Randomized	Safety and Biological Activity of Vesatolimod in HIV-1 Infected, Virologically Suppressed Adults	10		NA	0.5557	Wilcoxon rank sum test					NA	All	48	Completed	Phase 1
NCT02858401	4332879	7927327	Change From Baseline in Plasma Log10 HIV-1 RNA at Day 3	vesatolimod	Vesatolimod|Placebo|ARV regimen	Drug|Drug|Drug	NA	HIV-1 Infection	Parallel Assignment	Interventional	Treatment	Randomized	Safety and Biological Activity of Vesatolimod in HIV-1 Infected, Virologically Suppressed Adults	10		NA	0.8288	Wilcoxon rank sum test					NA	All	48	Completed	Phase 1
NCT02858401	4332877	7927327	Change From Baseline in Plasma Log10 HIV-1 RNA at Day 3	vesatolimod	Vesatolimod|Placebo|ARV regimen	Drug|Drug|Drug	NA	HIV-1 Infection	Parallel Assignment	Interventional	Treatment	Randomized	Safety and Biological Activity of Vesatolimod in HIV-1 Infected, Virologically Suppressed Adults	10		NA	0.6056	Wilcoxon rank sum test					NA	All	48	Completed	Phase 1
NCT02858401	4332880	7927327	Change From Baseline in Plasma Log10 HIV-1 RNA at Day 3	vesatolimod	Vesatolimod|Placebo|ARV regimen	Drug|Drug|Drug	NA	HIV-1 Infection	Parallel Assignment	Interventional	Treatment	Randomized	Safety and Biological Activity of Vesatolimod in HIV-1 Infected, Virologically Suppressed Adults	10		NA	0.5557	Wilcoxon rank sum test					NA	All	48	Completed	Phase 1
NCT02858401	4332881	7927327	Change From Baseline in Plasma Log10 HIV-1 RNA at Day 3	vesatolimod	Vesatolimod|Placebo|ARV regimen	Drug|Drug|Drug	NA	HIV-1 Infection	Parallel Assignment	Interventional	Treatment	Randomized	Safety and Biological Activity of Vesatolimod in HIV-1 Infected, Virologically Suppressed Adults	10		NA	0.5557	Wilcoxon rank sum test					NA	All	48	Completed	Phase 1
NCT02858401	4332876	7927327	Change From Baseline in Plasma Log10 HIV-1 RNA at Day 3	vesatolimod	Vesatolimod|Placebo|ARV regimen	Drug|Drug|Drug	NA	HIV-1 Infection	Parallel Assignment	Interventional	Treatment	Randomized	Safety and Biological Activity of Vesatolimod in HIV-1 Infected, Virologically Suppressed Adults	10		NA	0.5557	Wilcoxon rank sum test					NA	All	48	Completed	Phase 1
NCT02858401	4332883	7927328	Change From Baseline in Plasma Log10 HIV-1 RNA at Day 2	vesatolimod	Vesatolimod|Placebo|ARV regimen	Drug|Drug|Drug	NA	HIV-1 Infection	Parallel Assignment	Interventional	Treatment	Randomized	Safety and Biological Activity of Vesatolimod in HIV-1 Infected, Virologically Suppressed Adults	10		NA	1	Wilcoxon rank sum test					NA	All	48	Completed	Phase 1
NCT02858401	4332882	7927328	Change From Baseline in Plasma Log10 HIV-1 RNA at Day 2	vesatolimod	Vesatolimod|Placebo|ARV regimen	Drug|Drug|Drug	NA	HIV-1 Infection	Parallel Assignment	Interventional	Treatment	Randomized	Safety and Biological Activity of Vesatolimod in HIV-1 Infected, Virologically Suppressed Adults	10		NA	1	Wilcoxon rank sum test					NA	All	48	Completed	Phase 1
NCT02858401	4332884	7927328	Change From Baseline in Plasma Log10 HIV-1 RNA at Day 2	vesatolimod	Vesatolimod|Placebo|ARV regimen	Drug|Drug|Drug	NA	HIV-1 Infection	Parallel Assignment	Interventional	Treatment	Randomized	Safety and Biological Activity of Vesatolimod in HIV-1 Infected, Virologically Suppressed Adults	10		NA	1	Wilcoxon rank sum test					NA	All	48	Completed	Phase 1
NCT02858401	4332890	7927329	Maximum Change From Baseline in Plasma Log10 HIV-1 RNA at Any Postdose Timepoint	vesatolimod	Vesatolimod|Placebo|ARV regimen	Drug|Drug|Drug	NA	HIV-1 Infection	Parallel Assignment	Interventional	Treatment	Randomized	Safety and Biological Activity of Vesatolimod in HIV-1 Infected, Virologically Suppressed Adults	10		NA	0.1498	Wilcoxon rank sum test					NA	All	48	Completed	Phase 1
NCT02858401	4332888	7927329	Maximum Change From Baseline in Plasma Log10 HIV-1 RNA at Any Postdose Timepoint	vesatolimod	Vesatolimod|Placebo|ARV regimen	Drug|Drug|Drug	NA	HIV-1 Infection	Parallel Assignment	Interventional	Treatment	Randomized	Safety and Biological Activity of Vesatolimod in HIV-1 Infected, Virologically Suppressed Adults	10		NA	0.2807	Wilcoxon rank sum test					NA	All	48	Completed	Phase 1
NCT02858401	4332889	7927329	Maximum Change From Baseline in Plasma Log10 HIV-1 RNA at Any Postdose Timepoint	vesatolimod	Vesatolimod|Placebo|ARV regimen	Drug|Drug|Drug	NA	HIV-1 Infection	Parallel Assignment	Interventional	Treatment	Randomized	Safety and Biological Activity of Vesatolimod in HIV-1 Infected, Virologically Suppressed Adults	10		NA	0.064	Wilcoxon rank sum test					NA	All	48	Completed	Phase 1
NCT02858401	4332887	7927329	Maximum Change From Baseline in Plasma Log10 HIV-1 RNA at Any Postdose Timepoint	vesatolimod	Vesatolimod|Placebo|ARV regimen	Drug|Drug|Drug	NA	HIV-1 Infection	Parallel Assignment	Interventional	Treatment	Randomized	Safety and Biological Activity of Vesatolimod in HIV-1 Infected, Virologically Suppressed Adults	10		NA	0.1228	Wilcoxon rank sum test					NA	All	48	Completed	Phase 1
NCT02858401	4332885	7927329	Maximum Change From Baseline in Plasma Log10 HIV-1 RNA at Any Postdose Timepoint	vesatolimod	Vesatolimod|Placebo|ARV regimen	Drug|Drug|Drug	NA	HIV-1 Infection	Parallel Assignment	Interventional	Treatment	Randomized	Safety and Biological Activity of Vesatolimod in HIV-1 Infected, Virologically Suppressed Adults	10		NA	0.5895	Wilcoxon rank sum test					NA	All	48	Completed	Phase 1
NCT02858401	4332886	7927329	Maximum Change From Baseline in Plasma Log10 HIV-1 RNA at Any Postdose Timepoint	vesatolimod	Vesatolimod|Placebo|ARV regimen	Drug|Drug|Drug	NA	HIV-1 Infection	Parallel Assignment	Interventional	Treatment	Randomized	Safety and Biological Activity of Vesatolimod in HIV-1 Infected, Virologically Suppressed Adults	10		NA	0.0289	Wilcoxon rank sum test					NA	All	48	Completed	Phase 1
NCT02858713	4332671	7927204	Lattice-System Physician's Global Assessment (LS-PGA)	betamethasone sodium phosphate|calcipotriene|betamethasone|betamethasone benzoate|betamethasone valerate|betamethasone-17,21-dipropionate	Calcipotriene + Betamethasone Dipropionate|App	Drug|Device	psoriasis	Adherence	Parallel Assignment	Interventional	Supportive Care	Randomized	Adherence in Topical Treatment of Psoriasis	2	coefficient	0.4	0.047	Regression, Linear	0.005	0.795	95		NA	All	134	Completed	Phase 4
NCT02858713	4332670	7927204	Lattice-System Physician's Global Assessment (LS-PGA)	betamethasone sodium phosphate|calcipotriene|betamethasone|betamethasone benzoate|betamethasone valerate|betamethasone-17,21-dipropionate	Calcipotriene + Betamethasone Dipropionate|App	Drug|Device	psoriasis	Adherence	Parallel Assignment	Interventional	Supportive Care	Randomized	Adherence in Topical Treatment of Psoriasis	2	Coefficient	0.091	0.662	Regression, Linear	-0.321	0.504	95		NA	All	134	Completed	Phase 4
NCT02858713	4332669	7927204	Lattice-System Physician's Global Assessment (LS-PGA)	betamethasone sodium phosphate|calcipotriene|betamethasone|betamethasone benzoate|betamethasone valerate|betamethasone-17,21-dipropionate	Calcipotriene + Betamethasone Dipropionate|App	Drug|Device	psoriasis	Adherence	Parallel Assignment	Interventional	Supportive Care	Randomized	Adherence in Topical Treatment of Psoriasis	2	Coefficient	0.18	0.424	Regression, Linear	-0.264	0.625	95		NA	All	134	Completed	Phase 4
NCT02858713	4332675	7927205	Dermatology Life Quality Index (DLQI)	betamethasone sodium phosphate|calcipotriene|betamethasone|betamethasone benzoate|betamethasone valerate|betamethasone-17,21-dipropionate	Calcipotriene + Betamethasone Dipropionate|App	Drug|Device	psoriasis	Adherence	Parallel Assignment	Interventional	Supportive Care	Randomized	Adherence in Topical Treatment of Psoriasis	2	Coefficient	-0.415	0	Regression, Linear	-1.77	0.939	95		NA	All	134	Completed	Phase 4
NCT02858713	4332674	7927205	Dermatology Life Quality Index (DLQI)	betamethasone sodium phosphate|calcipotriene|betamethasone|betamethasone benzoate|betamethasone valerate|betamethasone-17,21-dipropionate	Calcipotriene + Betamethasone Dipropionate|App	Drug|Device	psoriasis	Adherence	Parallel Assignment	Interventional	Supportive Care	Randomized	Adherence in Topical Treatment of Psoriasis	2	Coefficient	-0.415	0.545	Regression, Linear	-1.77	0.939	95		NA	All	134	Completed	Phase 4
NCT02858713	4332672	7927205	Dermatology Life Quality Index (DLQI)	betamethasone sodium phosphate|calcipotriene|betamethasone|betamethasone benzoate|betamethasone valerate|betamethasone-17,21-dipropionate	Calcipotriene + Betamethasone Dipropionate|App	Drug|Device	psoriasis	Adherence	Parallel Assignment	Interventional	Supportive Care	Randomized	Adherence in Topical Treatment of Psoriasis	2	Coefficient	-0.77	0.348	Regression, Linear	-2.389	0.848	95		NA	All	134	Completed	Phase 4
NCT02858713	4332673	7927205	Dermatology Life Quality Index (DLQI)	betamethasone sodium phosphate|calcipotriene|betamethasone|betamethasone benzoate|betamethasone valerate|betamethasone-17,21-dipropionate	Calcipotriene + Betamethasone Dipropionate|App	Drug|Device	psoriasis	Adherence	Parallel Assignment	Interventional	Supportive Care	Randomized	Adherence in Topical Treatment of Psoriasis	2	Coefficient	-0.581	0.45	Regression, Linear	-2.099	0.938	95		NA	All	134	Completed	Phase 4
NCT02858713	4332676	7927206	Percentage of Adherent Participants	betamethasone sodium phosphate|calcipotriene|betamethasone|betamethasone benzoate|betamethasone valerate|betamethasone-17,21-dipropionate	Calcipotriene + Betamethasone Dipropionate|App	Drug|Device	psoriasis	Adherence	Parallel Assignment	Interventional	Supportive Care	Randomized	Adherence in Topical Treatment of Psoriasis	2	Odds Ratio (OR)	2.99	0	Regression, Logistic	1.42	6.28	95		NA	All	134	Completed	Phase 4
NCT02858726	4332665	7927202	Improvement in Itch-related Quality of Life as Assessed by the Change From Baseline in Total Skindex-10 Scale Score at the End of Week 8	NA	CR845 0.5 mcg/kg|CR845 1 mcg/kg|CR845 1.5mcg/kg|Placebo	Drug|Drug|Drug|Drug	pruritus	Uremic Pruritus	Parallel Assignment	Interventional	Treatment	Randomized	Study to Evaluate IV CR845 in Hemodialysis Patients With Moderate-to-Severe Pruritus	4	Mean Difference (Final Values)	-10.4	0.001	Mixed Models Analysis	-16	-4.8	95	Standard Error of the Mean	2.8	All	226	Completed	Phase 2/Phase 3
NCT02858726	4332663	7927202	Improvement in Itch-related Quality of Life as Assessed by the Change From Baseline in Total Skindex-10 Scale Score at the End of Week 8	NA	CR845 0.5 mcg/kg|CR845 1 mcg/kg|CR845 1.5mcg/kg|Placebo	Drug|Drug|Drug|Drug	pruritus	Uremic Pruritus	Parallel Assignment	Interventional	Treatment	Randomized	Study to Evaluate IV CR845 in Hemodialysis Patients With Moderate-to-Severe Pruritus	4	Mean Difference (Final Values)	-6.8	0.026	Mixed Models Analysis	-12.8	-0.8	95	Standard Error of the Mean	3	All	226	Completed	Phase 2/Phase 3
NCT02858726	4332664	7927202	Improvement in Itch-related Quality of Life as Assessed by the Change From Baseline in Total Skindex-10 Scale Score at the End of Week 8	NA	CR845 0.5 mcg/kg|CR845 1 mcg/kg|CR845 1.5mcg/kg|Placebo	Drug|Drug|Drug|Drug	pruritus	Uremic Pruritus	Parallel Assignment	Interventional	Treatment	Randomized	Study to Evaluate IV CR845 in Hemodialysis Patients With Moderate-to-Severe Pruritus	4	Mean Difference (Final Values)	-7.2	0.016	Mixed Models Analysis	-13.1	-1.4	95	Standard Error of the Mean	3	All	226	Completed	Phase 2/Phase 3
NCT02858726	4332668	7927203	Change From Baseline in the Weekly Mean of the Daily 24-hour Worst Itching Intensity NRS Score During Week 8	NA	CR845 0.5 mcg/kg|CR845 1 mcg/kg|CR845 1.5mcg/kg|Placebo	Drug|Drug|Drug|Drug	pruritus	Uremic Pruritus	Parallel Assignment	Interventional	Treatment	Randomized	Study to Evaluate IV CR845 in Hemodialysis Patients With Moderate-to-Severe Pruritus	4	Mean Difference (Final Values)	-1.8	0.001	Mixed Models Analysis	-2.8	-0.8	95	Standard Error of the Mean	0.5	All	226	Completed	Phase 2/Phase 3
NCT02858726	4332666	7927203	Change From Baseline in the Weekly Mean of the Daily 24-hour Worst Itching Intensity NRS Score During Week 8	NA	CR845 0.5 mcg/kg|CR845 1 mcg/kg|CR845 1.5mcg/kg|Placebo	Drug|Drug|Drug|Drug	pruritus	Uremic Pruritus	Parallel Assignment	Interventional	Treatment	Randomized	Study to Evaluate IV CR845 in Hemodialysis Patients With Moderate-to-Severe Pruritus	4	Median Difference (Final Values)	-1.2	0.019	Mixed Models Analysis	-2.3	-0.2	95	Standard Error of the Mean	0.5	All	226	Completed	Phase 2/Phase 3
NCT02858726	4332667	7927203	Change From Baseline in the Weekly Mean of the Daily 24-hour Worst Itching Intensity NRS Score During Week 8	NA	CR845 0.5 mcg/kg|CR845 1 mcg/kg|CR845 1.5mcg/kg|Placebo	Drug|Drug|Drug|Drug	pruritus	Uremic Pruritus	Parallel Assignment	Interventional	Treatment	Randomized	Study to Evaluate IV CR845 in Hemodialysis Patients With Moderate-to-Severe Pruritus	4	Mean Difference (Final Values)	-0.8	0.107	Mixed Models Analysis	-1.9	0.2	95	Standard Error of the Mean	0.5	All	226	Completed	Phase 2/Phase 3
NCT02861534	4332636	7927034	Percentage of Participants Who Experienced Syncope	NA	Vericiguat|Placebo for vericiguat	Drug|Drug	heart failure	Chronic Heart Failure With Reduced Ejection Fraction|Heart Failure	Parallel Assignment	Interventional	Treatment	Randomized	A Study of Vericiguat in Participants With Heart Failure With Reduced Ejection Fraction (HFrEF) (MK-1242-001)	2	Difference in Percentage	0.6	0.303	Miettinen & Nurminen method	-0.5	1.6	95		NA	All	5050	Completed	Phase 3
NCT02861534	4332637	7927035	Percentage of Participants Who Experienced Symptomatic Hypotension	NA	Vericiguat|Placebo for vericiguat	Drug|Drug	heart failure	Chronic Heart Failure With Reduced Ejection Fraction|Heart Failure	Parallel Assignment	Interventional	Treatment	Randomized	A Study of Vericiguat in Participants With Heart Failure With Reduced Ejection Fraction (HFrEF) (MK-1242-001)	2	Difference in Percentage	1.2	0.121	Miettinen & Nurminen method	-0.3	2.8	95		NA	All	5050	Completed	Phase 3
NCT02861534	4332638	7927038	Time to All-Cause Mortality	NA	Vericiguat|Placebo for vericiguat	Drug|Drug	heart failure	Chronic Heart Failure With Reduced Ejection Fraction|Heart Failure	Parallel Assignment	Interventional	Treatment	Randomized	A Study of Vericiguat in Participants With Heart Failure With Reduced Ejection Fraction (HFrEF) (MK-1242-001)	2	Hazard Ratio (HR)	0.95	0.377	Cox proportional hazard model	0.84	1.07	95		NA	All	5050	Completed	Phase 3
NCT02861534	4332639	7927039	Time to First Occurrence of Composite Endpoint of All-Cause Mortality or HF Hospitalization	NA	Vericiguat|Placebo for vericiguat	Drug|Drug	heart failure	Chronic Heart Failure With Reduced Ejection Fraction|Heart Failure	Parallel Assignment	Interventional	Treatment	Randomized	A Study of Vericiguat in Participants With Heart Failure With Reduced Ejection Fraction (HFrEF) (MK-1242-001)	2	Hazard Ratio (HR)	0.9	0.021	Cox proportional hazard model	0.83	0.98	95		NA	All	5050	Completed	Phase 3
NCT02861534	4332640	7927040	Time to Total HF Hospitalizations (Including First and Recurrent Events)	NA	Vericiguat|Placebo for vericiguat	Drug|Drug	heart failure	Chronic Heart Failure With Reduced Ejection Fraction|Heart Failure	Parallel Assignment	Interventional	Treatment	Randomized	A Study of Vericiguat in Participants With Heart Failure With Reduced Ejection Fraction (HFrEF) (MK-1242-001)	2	Hazard Ratio (HR)	0.91	0.023	Andersen-Gill model	0.84	0.99	95		NA	All	5050	Completed	Phase 3
NCT02861534	4332641	7927041	Time to First Occurrence of Composite Endpoint of Cardiovascular (CV) Death or Heart Failure (HF) Hospitalization	NA	Vericiguat|Placebo for vericiguat	Drug|Drug	heart failure	Chronic Heart Failure With Reduced Ejection Fraction|Heart Failure	Parallel Assignment	Interventional	Treatment	Randomized	A Study of Vericiguat in Participants With Heart Failure With Reduced Ejection Fraction (HFrEF) (MK-1242-001)	2	Hazard Ratio (HR)	0.9	0.019	Cox proportional hazard model	0.82	0.98	95		NA	All	5050	Completed	Phase 3
NCT02861534	4332642	7927042	Time to the First Occurrence of HF Hospitalization	NA	Vericiguat|Placebo for vericiguat	Drug|Drug	heart failure	Chronic Heart Failure With Reduced Ejection Fraction|Heart Failure	Parallel Assignment	Interventional	Treatment	Randomized	A Study of Vericiguat in Participants With Heart Failure With Reduced Ejection Fraction (HFrEF) (MK-1242-001)	2	Hazard Ratio (HR)	0.9	0.048	Cox proportional hazard model	0.81	1	95		NA	All	5050	Completed	Phase 3
NCT02861534	4332643	7927043	Time to the First Occurrence of CV Death	NA	Vericiguat|Placebo for vericiguat	Drug|Drug	heart failure	Chronic Heart Failure With Reduced Ejection Fraction|Heart Failure	Parallel Assignment	Interventional	Treatment	Randomized	A Study of Vericiguat in Participants With Heart Failure With Reduced Ejection Fraction (HFrEF) (MK-1242-001)	2	Hazard Ratio (HR)	0.93	0.269	Cox proportional hazard model	0.81	1.06	95		NA	All	5050	Completed	Phase 3
NCT02861586	4332606	7927024	Functional Anti-chikungunya Antibody Titers on Day 56 (28 Days Post Immunization) by Baseline Measles Titer	vaccines	MV-CHIK low dose|MV-CHIK high dose|Priorix®|physiological saline solution	Biological|Biological|Biological|Biological	chikungunya fever	Chikungunya Virus Infection	Parallel Assignment	Interventional	Prevention	Randomized	Phase II Study to Evaluate Safety and Immunogenicity of a Chikungunya Vaccine	8	Geometric mean ratio	1.3	0.8366	ANOVA	0.6	3.1	95		NA	All	263	Completed	Phase 2
NCT02861586	4332605	7927024	Functional Anti-chikungunya Antibody Titers on Day 56 (28 Days Post Immunization) by Baseline Measles Titer	vaccines	MV-CHIK low dose|MV-CHIK high dose|Priorix®|physiological saline solution	Biological|Biological|Biological|Biological	chikungunya fever	Chikungunya Virus Infection	Parallel Assignment	Interventional	Prevention	Randomized	Phase II Study to Evaluate Safety and Immunogenicity of a Chikungunya Vaccine	8	Geometric mean ratio	1.5	0.5625	ANOVA	0.7	3.6	95		NA	All	263	Completed	Phase 2
NCT02861586	4332607	7927024	Functional Anti-chikungunya Antibody Titers on Day 56 (28 Days Post Immunization) by Baseline Measles Titer	vaccines	MV-CHIK low dose|MV-CHIK high dose|Priorix®|physiological saline solution	Biological|Biological|Biological|Biological	chikungunya fever	Chikungunya Virus Infection	Parallel Assignment	Interventional	Prevention	Randomized	Phase II Study to Evaluate Safety and Immunogenicity of a Chikungunya Vaccine	8	Geometric mean ratio	0.9	0.9775	ANOVA	0.4	2	95		NA	All	263	Completed	Phase 2
NCT02861586	4332603	7927024	Functional Anti-chikungunya Antibody Titers on Day 56 (28 Days Post Immunization) by Baseline Measles Titer	vaccines	MV-CHIK low dose|MV-CHIK high dose|Priorix®|physiological saline solution	Biological|Biological|Biological|Biological	chikungunya fever	Chikungunya Virus Infection	Parallel Assignment	Interventional	Prevention	Randomized	Phase II Study to Evaluate Safety and Immunogenicity of a Chikungunya Vaccine	8	Geometric mean ratio	1.8	0.3122	ANOVA	0.8	4.1	95		NA	All	263	Completed	Phase 2
NCT02861586	4332602	7927024	Functional Anti-chikungunya Antibody Titers on Day 56 (28 Days Post Immunization) by Baseline Measles Titer	vaccines	MV-CHIK low dose|MV-CHIK high dose|Priorix®|physiological saline solution	Biological|Biological|Biological|Biological	chikungunya fever	Chikungunya Virus Infection	Parallel Assignment	Interventional	Prevention	Randomized	Phase II Study to Evaluate Safety and Immunogenicity of a Chikungunya Vaccine	8	Geometric mean ratio	1.2	0.9665	ANOVA	0.5	2.8	95		NA	All	263	Completed	Phase 2
NCT02861586	4332604	7927024	Functional Anti-chikungunya Antibody Titers on Day 56 (28 Days Post Immunization) by Baseline Measles Titer	vaccines	MV-CHIK low dose|MV-CHIK high dose|Priorix®|physiological saline solution	Biological|Biological|Biological|Biological	chikungunya fever	Chikungunya Virus Infection	Parallel Assignment	Interventional	Prevention	Randomized	Phase II Study to Evaluate Safety and Immunogenicity of a Chikungunya Vaccine	8	Geometric mean ratio	1.5	0.5924	ANOVA	0.6	3.5	95		NA	All	263	Completed	Phase 2
NCT02861586	4332631	7927033	Functional Anti-chikungunya Antibody Titers on Day 56 (28 Days Post Immunisation) Confirmed by Plaque Reduction Neutralization Test (PRNT50)	vaccines	MV-CHIK low dose|MV-CHIK high dose|Priorix®|physiological saline solution	Biological|Biological|Biological|Biological	chikungunya fever	Chikungunya Virus Infection	Parallel Assignment	Interventional	Prevention	Randomized	Phase II Study to Evaluate Safety and Immunogenicity of a Chikungunya Vaccine	8	Geometric mean ratio	10	0.0001	ANOVA	3.8	26.6	95		NA	All	263	Completed	Phase 2
NCT02861586	4332626	7927033	Functional Anti-chikungunya Antibody Titers on Day 56 (28 Days Post Immunisation) Confirmed by Plaque Reduction Neutralization Test (PRNT50)	vaccines	MV-CHIK low dose|MV-CHIK high dose|Priorix®|physiological saline solution	Biological|Biological|Biological|Biological	chikungunya fever	Chikungunya Virus Infection	Parallel Assignment	Interventional	Prevention	Randomized	Phase II Study to Evaluate Safety and Immunogenicity of a Chikungunya Vaccine	8	Geometric mean ratio	0.2	0.0001	ANOVA	0.1	0.4	95		NA	All	263	Completed	Phase 2
NCT02861586	4332608	7927033	Functional Anti-chikungunya Antibody Titers on Day 56 (28 Days Post Immunisation) Confirmed by Plaque Reduction Neutralization Test (PRNT50)	vaccines	MV-CHIK low dose|MV-CHIK high dose|Priorix®|physiological saline solution	Biological|Biological|Biological|Biological	chikungunya fever	Chikungunya Virus Infection	Parallel Assignment	Interventional	Prevention	Randomized	Phase II Study to Evaluate Safety and Immunogenicity of a Chikungunya Vaccine	8	Geometric mean ratio	1	1	ANOVA	0.3	3.2	95		NA	All	263	Completed	Phase 2
NCT02861586	4332621	7927033	Functional Anti-chikungunya Antibody Titers on Day 56 (28 Days Post Immunisation) Confirmed by Plaque Reduction Neutralization Test (PRNT50)	vaccines	MV-CHIK low dose|MV-CHIK high dose|Priorix®|physiological saline solution	Biological|Biological|Biological|Biological	chikungunya fever	Chikungunya Virus Infection	Parallel Assignment	Interventional	Prevention	Randomized	Phase II Study to Evaluate Safety and Immunogenicity of a Chikungunya Vaccine	8	Geometric mean ratio	2.2	0.2005	ANOVA	0.8	5.7	95		NA	All	263	Completed	Phase 2
NCT02861586	4332627	7927033	Functional Anti-chikungunya Antibody Titers on Day 56 (28 Days Post Immunisation) Confirmed by Plaque Reduction Neutralization Test (PRNT50)	vaccines	MV-CHIK low dose|MV-CHIK high dose|Priorix®|physiological saline solution	Biological|Biological|Biological|Biological	chikungunya fever	Chikungunya Virus Infection	Parallel Assignment	Interventional	Prevention	Randomized	Phase II Study to Evaluate Safety and Immunogenicity of a Chikungunya Vaccine	8	Geometric mean ratio	0.4	0.0011	ANOVA	0.2	0.8	95		NA	All	263	Completed	Phase 2
NCT02861586	4332629	7927033	Functional Anti-chikungunya Antibody Titers on Day 56 (28 Days Post Immunisation) Confirmed by Plaque Reduction Neutralization Test (PRNT50)	vaccines	MV-CHIK low dose|MV-CHIK high dose|Priorix®|physiological saline solution	Biological|Biological|Biological|Biological	chikungunya fever	Chikungunya Virus Infection	Parallel Assignment	Interventional	Prevention	Randomized	Phase II Study to Evaluate Safety and Immunogenicity of a Chikungunya Vaccine	8	Geometric mean ratio	0.1	0.0001	ANOVA	0	0.3	95		NA	All	263	Completed	Phase 2
NCT02861586	4332616	7927033	Functional Anti-chikungunya Antibody Titers on Day 56 (28 Days Post Immunisation) Confirmed by Plaque Reduction Neutralization Test (PRNT50)	vaccines	MV-CHIK low dose|MV-CHIK high dose|Priorix®|physiological saline solution	Biological|Biological|Biological|Biological	chikungunya fever	Chikungunya Virus Infection	Parallel Assignment	Interventional	Prevention	Randomized	Phase II Study to Evaluate Safety and Immunogenicity of a Chikungunya Vaccine	8	Geometric mean ratio	6.7	0.0001	ANOVA	2.5	18.1	95		NA	All	263	Completed	Phase 2
NCT02861586	4332624	7927033	Functional Anti-chikungunya Antibody Titers on Day 56 (28 Days Post Immunisation) Confirmed by Plaque Reduction Neutralization Test (PRNT50)	vaccines	MV-CHIK low dose|MV-CHIK high dose|Priorix®|physiological saline solution	Biological|Biological|Biological|Biological	chikungunya fever	Chikungunya Virus Infection	Parallel Assignment	Interventional	Prevention	Randomized	Phase II Study to Evaluate Safety and Immunogenicity of a Chikungunya Vaccine	8	Geometric mean ratio	0.4	0.0593	ANOVA	0.1	1	95		NA	All	263	Completed	Phase 2
NCT02861586	4332623	7927033	Functional Anti-chikungunya Antibody Titers on Day 56 (28 Days Post Immunisation) Confirmed by Plaque Reduction Neutralization Test (PRNT50)	vaccines	MV-CHIK low dose|MV-CHIK high dose|Priorix®|physiological saline solution	Biological|Biological|Biological|Biological	chikungunya fever	Chikungunya Virus Infection	Parallel Assignment	Interventional	Prevention	Randomized	Phase II Study to Evaluate Safety and Immunogenicity of a Chikungunya Vaccine	8	Gemetric mean ratio	0.4	0.0593	ANOVA	0.1	1	95		NA	All	263	Completed	Phase 2
NCT02861586	4332614	7927033	Functional Anti-chikungunya Antibody Titers on Day 56 (28 Days Post Immunisation) Confirmed by Plaque Reduction Neutralization Test (PRNT50)	vaccines	MV-CHIK low dose|MV-CHIK high dose|Priorix®|physiological saline solution	Biological|Biological|Biological|Biological	chikungunya fever	Chikungunya Virus Infection	Parallel Assignment	Interventional	Prevention	Randomized	Phase II Study to Evaluate Safety and Immunogenicity of a Chikungunya Vaccine	8	Geometric mean ratio	0.1	0.0001	ANOVA	0.1	0.4	95		NA	All	263	Completed	Phase 2
NCT02861586	4332613	7927033	Functional Anti-chikungunya Antibody Titers on Day 56 (28 Days Post Immunisation) Confirmed by Plaque Reduction Neutralization Test (PRNT50)	vaccines	MV-CHIK low dose|MV-CHIK high dose|Priorix®|physiological saline solution	Biological|Biological|Biological|Biological	chikungunya fever	Chikungunya Virus Infection	Parallel Assignment	Interventional	Prevention	Randomized	Phase II Study to Evaluate Safety and Immunogenicity of a Chikungunya Vaccine	8	Geometric mean ratio	16	0.0001	ANOVA	4.9	52.4	95		NA	All	263	Completed	Phase 2
NCT02861586	4332609	7927033	Functional Anti-chikungunya Antibody Titers on Day 56 (28 Days Post Immunisation) Confirmed by Plaque Reduction Neutralization Test (PRNT50)	vaccines	MV-CHIK low dose|MV-CHIK high dose|Priorix®|physiological saline solution	Biological|Biological|Biological|Biological	chikungunya fever	Chikungunya Virus Infection	Parallel Assignment	Interventional	Prevention	Randomized	Phase II Study to Evaluate Safety and Immunogenicity of a Chikungunya Vaccine	8	Geometric mean ratio	1	1	ANOVA	0.3	3.3	95		NA	All	263	Completed	Phase 2
NCT02861586	4332633	7927033	Functional Anti-chikungunya Antibody Titers on Day 56 (28 Days Post Immunisation) Confirmed by Plaque Reduction Neutralization Test (PRNT50)	vaccines	MV-CHIK low dose|MV-CHIK high dose|Priorix®|physiological saline solution	Biological|Biological|Biological|Biological	chikungunya fever	Chikungunya Virus Infection	Parallel Assignment	Interventional	Prevention	Randomized	Phase II Study to Evaluate Safety and Immunogenicity of a Chikungunya Vaccine	8	Geometric mean ratio	1.5	0.6334	ANOVA	0.8	3	95		NA	All	263	Completed	Phase 2
NCT02861586	4332612	7927033	Functional Anti-chikungunya Antibody Titers on Day 56 (28 Days Post Immunisation) Confirmed by Plaque Reduction Neutralization Test (PRNT50)	vaccines	MV-CHIK low dose|MV-CHIK high dose|Priorix®|physiological saline solution	Biological|Biological|Biological|Biological	chikungunya fever	Chikungunya Virus Infection	Parallel Assignment	Interventional	Prevention	Randomized	Phase II Study to Evaluate Safety and Immunogenicity of a Chikungunya Vaccine	8	Geometric mean ratio	0.1	0.0001	ANOVA	0	0.2	95		NA	All	263	Completed	Phase 2
NCT02861586	4332611	7927033	Functional Anti-chikungunya Antibody Titers on Day 56 (28 Days Post Immunisation) Confirmed by Plaque Reduction Neutralization Test (PRNT50)	vaccines	MV-CHIK low dose|MV-CHIK high dose|Priorix®|physiological saline solution	Biological|Biological|Biological|Biological	chikungunya fever	Chikungunya Virus Infection	Parallel Assignment	Interventional	Prevention	Randomized	Phase II Study to Evaluate Safety and Immunogenicity of a Chikungunya Vaccine	8	Geometric mean ratio	0.1	0.0001	ANOVA	0	0.2	95		NA	All	263	Completed	Phase 2
NCT02861586	4332619	7927033	Functional Anti-chikungunya Antibody Titers on Day 56 (28 Days Post Immunisation) Confirmed by Plaque Reduction Neutralization Test (PRNT50)	vaccines	MV-CHIK low dose|MV-CHIK high dose|Priorix®|physiological saline solution	Biological|Biological|Biological|Biological	chikungunya fever	Chikungunya Virus Infection	Parallel Assignment	Interventional	Prevention	Randomized	Phase II Study to Evaluate Safety and Immunogenicity of a Chikungunya Vaccine	8	Geometric mean ratio	0	0.0001	ANOVA	0	0.1	95		NA	All	263	Completed	Phase 2
NCT02861586	4332630	7927033	Functional Anti-chikungunya Antibody Titers on Day 56 (28 Days Post Immunisation) Confirmed by Plaque Reduction Neutralization Test (PRNT50)	vaccines	MV-CHIK low dose|MV-CHIK high dose|Priorix®|physiological saline solution	Biological|Biological|Biological|Biological	chikungunya fever	Chikungunya Virus Infection	Parallel Assignment	Interventional	Prevention	Randomized	Phase II Study to Evaluate Safety and Immunogenicity of a Chikungunya Vaccine	8	Geometric mean ratio	0.1	0.0001	ANOVA	0	0.3	95		NA	All	263	Completed	Phase 2
NCT02861586	4332632	7927033	Functional Anti-chikungunya Antibody Titers on Day 56 (28 Days Post Immunisation) Confirmed by Plaque Reduction Neutralization Test (PRNT50)	vaccines	MV-CHIK low dose|MV-CHIK high dose|Priorix®|physiological saline solution	Biological|Biological|Biological|Biological	chikungunya fever	Chikungunya Virus Infection	Parallel Assignment	Interventional	Prevention	Randomized	Phase II Study to Evaluate Safety and Immunogenicity of a Chikungunya Vaccine	8	Geometric mean ratio	0.6	0.8065	ANOVA	0.2	1.6	95		NA	All	263	Completed	Phase 2
NCT02861586	4332634	7927033	Functional Anti-chikungunya Antibody Titers on Day 56 (28 Days Post Immunisation) Confirmed by Plaque Reduction Neutralization Test (PRNT50)	vaccines	MV-CHIK low dose|MV-CHIK high dose|Priorix®|physiological saline solution	Biological|Biological|Biological|Biological	chikungunya fever	Chikungunya Virus Infection	Parallel Assignment	Interventional	Prevention	Randomized	Phase II Study to Evaluate Safety and Immunogenicity of a Chikungunya Vaccine	8	Geometric mean ratio	0.3	0.0001	ANOVA	0.1	0.6	95		NA	All	263	Completed	Phase 2
NCT02861586	4332635	7927033	Functional Anti-chikungunya Antibody Titers on Day 56 (28 Days Post Immunisation) Confirmed by Plaque Reduction Neutralization Test (PRNT50)	vaccines	MV-CHIK low dose|MV-CHIK high dose|Priorix®|physiological saline solution	Biological|Biological|Biological|Biological	chikungunya fever	Chikungunya Virus Infection	Parallel Assignment	Interventional	Prevention	Randomized	Phase II Study to Evaluate Safety and Immunogenicity of a Chikungunya Vaccine	8	Geometric mean ratio	3.9	0.0001	ANOVA	2	7.7	95		NA	All	263	Completed	Phase 2
NCT02861586	4332617	7927033	Functional Anti-chikungunya Antibody Titers on Day 56 (28 Days Post Immunisation) Confirmed by Plaque Reduction Neutralization Test (PRNT50)	vaccines	MV-CHIK low dose|MV-CHIK high dose|Priorix®|physiological saline solution	Biological|Biological|Biological|Biological	chikungunya fever	Chikungunya Virus Infection	Parallel Assignment	Interventional	Prevention	Randomized	Phase II Study to Evaluate Safety and Immunogenicity of a Chikungunya Vaccine	8	Geometric mean ratio	0.4	0.1138	ANOVA	0.2	1.1	95		NA	All	263	Completed	Phase 2
NCT02861586	4332620	7927033	Functional Anti-chikungunya Antibody Titers on Day 56 (28 Days Post Immunisation) Confirmed by Plaque Reduction Neutralization Test (PRNT50)	vaccines	MV-CHIK low dose|MV-CHIK high dose|Priorix®|physiological saline solution	Biological|Biological|Biological|Biological	chikungunya fever	Chikungunya Virus Infection	Parallel Assignment	Interventional	Prevention	Randomized	Phase II Study to Evaluate Safety and Immunogenicity of a Chikungunya Vaccine	8	Geometric mean ratio	35	0.0001	ANOVA	13.1	93.1	95		NA	All	263	Completed	Phase 2
NCT02861586	4332615	7927033	Functional Anti-chikungunya Antibody Titers on Day 56 (28 Days Post Immunisation) Confirmed by Plaque Reduction Neutralization Test (PRNT50)	vaccines	MV-CHIK low dose|MV-CHIK high dose|Priorix®|physiological saline solution	Biological|Biological|Biological|Biological	chikungunya fever	Chikungunya Virus Infection	Parallel Assignment	Interventional	Prevention	Randomized	Phase II Study to Evaluate Safety and Immunogenicity of a Chikungunya Vaccine	8	Geometric mean ratio	0.1	0.0001	ANOVA	0.1	0.4	95		NA	All	263	Completed	Phase 2
NCT02861586	4332625	7927033	Functional Anti-chikungunya Antibody Titers on Day 56 (28 Days Post Immunisation) Confirmed by Plaque Reduction Neutralization Test (PRNT50)	vaccines	MV-CHIK low dose|MV-CHIK high dose|Priorix®|physiological saline solution	Biological|Biological|Biological|Biological	chikungunya fever	Chikungunya Virus Infection	Parallel Assignment	Interventional	Prevention	Randomized	Phase II Study to Evaluate Safety and Immunogenicity of a Chikungunya Vaccine	8	Geometric mean ratio	2.6	0.0718	ANOVA	1	6.9	95		NA	All	263	Completed	Phase 2
NCT02861586	4332628	7927033	Functional Anti-chikungunya Antibody Titers on Day 56 (28 Days Post Immunisation) Confirmed by Plaque Reduction Neutralization Test (PRNT50)	vaccines	MV-CHIK low dose|MV-CHIK high dose|Priorix®|physiological saline solution	Biological|Biological|Biological|Biological	chikungunya fever	Chikungunya Virus Infection	Parallel Assignment	Interventional	Prevention	Randomized	Phase II Study to Evaluate Safety and Immunogenicity of a Chikungunya Vaccine	8	Geometric mean ratio	0.1	0.0001	ANOVA	0	0.1	95		NA	All	263	Completed	Phase 2
NCT02861586	4332622	7927033	Functional Anti-chikungunya Antibody Titers on Day 56 (28 Days Post Immunisation) Confirmed by Plaque Reduction Neutralization Test (PRNT50)	vaccines	MV-CHIK low dose|MV-CHIK high dose|Priorix®|physiological saline solution	Biological|Biological|Biological|Biological	chikungunya fever	Chikungunya Virus Infection	Parallel Assignment	Interventional	Prevention	Randomized	Phase II Study to Evaluate Safety and Immunogenicity of a Chikungunya Vaccine	8	Geometric mean ratio	5.2	0.0001	ANOVA	2.6	10.4	95		NA	All	263	Completed	Phase 2
NCT02861586	4332610	7927033	Functional Anti-chikungunya Antibody Titers on Day 56 (28 Days Post Immunisation) Confirmed by Plaque Reduction Neutralization Test (PRNT50)	vaccines	MV-CHIK low dose|MV-CHIK high dose|Priorix®|physiological saline solution	Biological|Biological|Biological|Biological	chikungunya fever	Chikungunya Virus Infection	Parallel Assignment	Interventional	Prevention	Randomized	Phase II Study to Evaluate Safety and Immunogenicity of a Chikungunya Vaccine	8	Geometric mean ratio	1	1	ANOVA	0.3	3.3	95		NA	All	263	Completed	Phase 2
NCT02861586	4332618	7927033	Functional Anti-chikungunya Antibody Titers on Day 56 (28 Days Post Immunisation) Confirmed by Plaque Reduction Neutralization Test (PRNT50)	vaccines	MV-CHIK low dose|MV-CHIK high dose|Priorix®|physiological saline solution	Biological|Biological|Biological|Biological	chikungunya fever	Chikungunya Virus Infection	Parallel Assignment	Interventional	Prevention	Randomized	Phase II Study to Evaluate Safety and Immunogenicity of a Chikungunya Vaccine	8	Geometric mean ratio	0	0.0001	ANOVA	0	0.1	0		NA	All	263	Completed	Phase 2
NCT02861664	4332601	7927023	Change From Baseline in Schiff Sensitivity Score at Week 8	tin fluorides|fluorides|fluorophosphate	Stannous fluoride (SnF2)|Sodium monofluorophosphate (SMFP)	Other|Other	hypersensitivity|dentin sensitivity	Dentin Sensitivity	Parallel Assignment	Interventional	Treatment	Randomized	Assessment of the Efficacy of an Experimental Occlusion Technology Dentifrice in Dentinal Hypersensitivity	2	Least square (LS) mean difference	-0.6	0.0001	ANCOVA	-0.8	-0.4	95		NA	All	135	Completed	N/A
NCT02863198	4332595	7926945	Pregnancy Rate Between the Study and the Control Group	NA	endometrial injury	Device	infertility	Infertility	Parallel Assignment	Interventional	Treatment	Randomized	Endometrial Injury for Unexplained Infertility	2		NA	0.05	Chi-squared					NA	Female	120	Completed	N/A
NCT02863198	4332596	7926946	Spiral Artery Doppler Resistance Indices in All Patients	NA	endometrial injury	Device	infertility	Infertility	Parallel Assignment	Interventional	Treatment	Randomized	Endometrial Injury for Unexplained Infertility	2		NA	0.05	t-test, 2 sided					NA	Female	120	Completed	N/A
NCT02863198	4332597	7926947	Spiral Artery Pulsatility Indices in All Patients	NA	endometrial injury	Device	infertility	Infertility	Parallel Assignment	Interventional	Treatment	Randomized	Endometrial Injury for Unexplained Infertility	2		NA	0.05	t-test, 2 sided					NA	Female	120	Completed	N/A
NCT02863198	4332598	7926948	Appearance of Sub Endometrial Blood Flow in All Patients	NA	endometrial injury	Device	infertility	Infertility	Parallel Assignment	Interventional	Treatment	Randomized	Endometrial Injury for Unexplained Infertility	2		NA	0.05	Chi-squared					NA	Female	120	Completed	N/A
NCT02863198	4332599	7926949	Measurement of Uterine Artery Resistance Index	NA	endometrial injury	Device	infertility	Infertility	Parallel Assignment	Interventional	Treatment	Randomized	Endometrial Injury for Unexplained Infertility	2		NA	0.05	t-test, 2 sided					NA	Female	120	Completed	N/A
NCT02863198	4332600	7926950	Measurement of Uterine Artery Pulsatility Index	NA	endometrial injury	Device	infertility	Infertility	Parallel Assignment	Interventional	Treatment	Randomized	Endometrial Injury for Unexplained Infertility	2		NA	0.05	t-test, 2 sided					NA	Female	120	Completed	N/A
NCT02863328	4332587	7926904	Time to Rescue Medication	empagliflozin	semaglutide|empagliflozin	Drug|Drug	diabetes mellitus, type 2|diabetes mellitus	Diabetes|Diabetes Mellitus, Type 2	Parallel Assignment	Interventional	Treatment	Randomized	Efficacy and Safety of Oral Semaglutide Versus Empagliflozin in Subjects With Type 2 Diabetes Mellitus	2	Hazard Ratio (HR)	0.75	0.225	Cox proportional hazards model	0.47	1.19	95		NA	All	822	Completed	Phase 3
NCT02863328	4332588	7926905	Time to Additional Anti-diabetic Medication	empagliflozin	semaglutide|empagliflozin	Drug|Drug	diabetes mellitus, type 2|diabetes mellitus	Diabetes|Diabetes Mellitus, Type 2	Parallel Assignment	Interventional	Treatment	Randomized	Efficacy and Safety of Oral Semaglutide Versus Empagliflozin in Subjects With Type 2 Diabetes Mellitus	2	Hazard Ratio (HR)	0.85	0.3552	Regression, Cox	0.6	1.2	95		NA	All	822	Completed	Phase 3
NCT02863328	4332590	7926933	Change in Body Weight (Kg)	empagliflozin	semaglutide|empagliflozin	Drug|Drug	diabetes mellitus, type 2|diabetes mellitus	Diabetes|Diabetes Mellitus, Type 2	Parallel Assignment	Interventional	Treatment	Randomized	Efficacy and Safety of Oral Semaglutide Versus Empagliflozin in Subjects With Type 2 Diabetes Mellitus	2	Treatment difference	-0.1	0	Pattern mixture model	-0.7	0.5	95		NA	All	822	Completed	Phase 3
NCT02863328	4332589	7926933	Change in Body Weight (Kg)	empagliflozin	semaglutide|empagliflozin	Drug|Drug	diabetes mellitus, type 2|diabetes mellitus	Diabetes|Diabetes Mellitus, Type 2	Parallel Assignment	Interventional	Treatment	Randomized	Efficacy and Safety of Oral Semaglutide Versus Empagliflozin in Subjects With Type 2 Diabetes Mellitus	2	Treatment difference	-0.4	0	MMRM	-1	0.1	95		NA	All	822	Completed	Phase 3
NCT02863328	4332592	7926934	Change in HbA1c	empagliflozin	semaglutide|empagliflozin	Drug|Drug	diabetes mellitus, type 2|diabetes mellitus	Diabetes|Diabetes Mellitus, Type 2	Parallel Assignment	Interventional	Treatment	Randomized	Efficacy and Safety of Oral Semaglutide Versus Empagliflozin in Subjects With Type 2 Diabetes Mellitus	2	Treatment difference	-0.5	0.0001	MMRM	-0.7	-0.4	95		NA	All	822	Completed	Phase 3
NCT02863328	4332591	7926934	Change in HbA1c	empagliflozin	semaglutide|empagliflozin	Drug|Drug	diabetes mellitus, type 2|diabetes mellitus	Diabetes|Diabetes Mellitus, Type 2	Parallel Assignment	Interventional	Treatment	Randomized	Efficacy and Safety of Oral Semaglutide Versus Empagliflozin in Subjects With Type 2 Diabetes Mellitus	2	Treatment difference	-0.5	0.0001	MMRM	-0.7	-0.4	95		NA	All	822	Completed	Phase 3
NCT02863328	4332594	7926934	Change in HbA1c	empagliflozin	semaglutide|empagliflozin	Drug|Drug	diabetes mellitus, type 2|diabetes mellitus	Diabetes|Diabetes Mellitus, Type 2	Parallel Assignment	Interventional	Treatment	Randomized	Efficacy and Safety of Oral Semaglutide Versus Empagliflozin in Subjects With Type 2 Diabetes Mellitus	2	Treatment difference	-0.4	0.0001	Pattern mixture model	-0.6	-0.3	95		NA	All	822	Completed	Phase 3
NCT02863328	4332593	7926934	Change in HbA1c	empagliflozin	semaglutide|empagliflozin	Drug|Drug	diabetes mellitus, type 2|diabetes mellitus	Diabetes|Diabetes Mellitus, Type 2	Parallel Assignment	Interventional	Treatment	Randomized	Efficacy and Safety of Oral Semaglutide Versus Empagliflozin in Subjects With Type 2 Diabetes Mellitus	2	Treatment difference	-0.4	0.0001	Pattern mixture model	-0.6	-0.3	95		NA	All	822	Completed	Phase 3
NCT02863419	4332574	7926849	Time to Rescue Medication	liraglutide	semaglutide|liraglutide|placebo	Drug|Drug|Drug	diabetes mellitus, type 2|diabetes mellitus	Diabetes|Diabetes Mellitus, Type 2	Parallel Assignment	Interventional	Treatment	Randomized	Efficacy and Safety of Oral Semaglutide Versus Liraglutide and Versus Placebo in Subjects With Type 2 Diabetes Mellitus	3	Hazard Ratio (HR)	1.17	0.6252	Regression, Cox	0.62	2.22	95		NA	All	711	Completed	Phase 3
NCT02863419	4332573	7926849	Time to Rescue Medication	liraglutide	semaglutide|liraglutide|placebo	Drug|Drug|Drug	diabetes mellitus, type 2|diabetes mellitus	Diabetes|Diabetes Mellitus, Type 2	Parallel Assignment	Interventional	Treatment	Randomized	Efficacy and Safety of Oral Semaglutide Versus Liraglutide and Versus Placebo in Subjects With Type 2 Diabetes Mellitus	3	Hazard Ratio (HR)	0.15	0.0001	Regression, Cox	0.09	0.26	95		NA	All	711	Completed	Phase 3
NCT02863419	4332575	7926850	Time to Additional Anti-diabetic Medication	liraglutide	semaglutide|liraglutide|placebo	Drug|Drug|Drug	diabetes mellitus, type 2|diabetes mellitus	Diabetes|Diabetes Mellitus, Type 2	Parallel Assignment	Interventional	Treatment	Randomized	Efficacy and Safety of Oral Semaglutide Versus Liraglutide and Versus Placebo in Subjects With Type 2 Diabetes Mellitus	3	Hazard Ratio (HR)	0.32	0.0001	Regression, Cox	0.21	0.48	95		NA	All	711	Completed	Phase 3
NCT02863419	4332576	7926850	Time to Additional Anti-diabetic Medication	liraglutide	semaglutide|liraglutide|placebo	Drug|Drug|Drug	diabetes mellitus, type 2|diabetes mellitus	Diabetes|Diabetes Mellitus, Type 2	Parallel Assignment	Interventional	Treatment	Randomized	Efficacy and Safety of Oral Semaglutide Versus Liraglutide and Versus Placebo in Subjects With Type 2 Diabetes Mellitus	3	Hazard Ratio (HR)	1.17	0.4915	Regression, Cox	0.75	1.8	95		NA	All	711	Completed	Phase 3
NCT02863419	4332580	7926871	Change in Body Weight (Week 26)	liraglutide	semaglutide|liraglutide|placebo	Drug|Drug|Drug	diabetes mellitus, type 2|diabetes mellitus	Diabetes|Diabetes Mellitus, Type 2	Parallel Assignment	Interventional	Treatment	Randomized	Efficacy and Safety of Oral Semaglutide Versus Liraglutide and Versus Placebo in Subjects With Type 2 Diabetes Mellitus	3	Mean treatment difference	-1.2	0.0003	Pattern mixture model	-1.9	-0.6	95		NA	All	711	Completed	Phase 3
NCT02863419	4332579	7926871	Change in Body Weight (Week 26)	liraglutide	semaglutide|liraglutide|placebo	Drug|Drug|Drug	diabetes mellitus, type 2|diabetes mellitus	Diabetes|Diabetes Mellitus, Type 2	Parallel Assignment	Interventional	Treatment	Randomized	Efficacy and Safety of Oral Semaglutide Versus Liraglutide and Versus Placebo in Subjects With Type 2 Diabetes Mellitus	3	Mean treatment difference	-3.8	0.0001	Pattern mixture model	-4.7	-3	95		NA	All	711	Completed	Phase 3
NCT02863419	4332578	7926871	Change in Body Weight (Week 26)	liraglutide	semaglutide|liraglutide|placebo	Drug|Drug|Drug	diabetes mellitus, type 2|diabetes mellitus	Diabetes|Diabetes Mellitus, Type 2	Parallel Assignment	Interventional	Treatment	Randomized	Efficacy and Safety of Oral Semaglutide Versus Liraglutide and Versus Placebo in Subjects With Type 2 Diabetes Mellitus	3	Mean treatment difference	-1.5	0.0001	MMRM	-2.2	-0.9	95		NA	All	711	Completed	Phase 3
NCT02863419	4332577	7926871	Change in Body Weight (Week 26)	liraglutide	semaglutide|liraglutide|placebo	Drug|Drug|Drug	diabetes mellitus, type 2|diabetes mellitus	Diabetes|Diabetes Mellitus, Type 2	Parallel Assignment	Interventional	Treatment	Randomized	Efficacy and Safety of Oral Semaglutide Versus Liraglutide and Versus Placebo in Subjects With Type 2 Diabetes Mellitus	3	Mean treatment difference	-4	0.0001	MMRM	-4.8	-3.2	95		NA	All	711	Completed	Phase 3
NCT02863419	4332581	7926872	Change in HbA1c (Week 26)	liraglutide	semaglutide|liraglutide|placebo	Drug|Drug|Drug	diabetes mellitus, type 2|diabetes mellitus	Diabetes|Diabetes Mellitus, Type 2	Parallel Assignment	Interventional	Treatment	Randomized	Efficacy and Safety of Oral Semaglutide Versus Liraglutide and Versus Placebo in Subjects With Type 2 Diabetes Mellitus	3	Mean treatment difference	-1.2	0.0001	MMRM	-1.4	-1	95		NA	All	711	Completed	Phase 3
NCT02863419	4332582	7926872	Change in HbA1c (Week 26)	liraglutide	semaglutide|liraglutide|placebo	Drug|Drug|Drug	diabetes mellitus, type 2|diabetes mellitus	Diabetes|Diabetes Mellitus, Type 2	Parallel Assignment	Interventional	Treatment	Randomized	Efficacy and Safety of Oral Semaglutide Versus Liraglutide and Versus Placebo in Subjects With Type 2 Diabetes Mellitus	3	Mean treatment difference	-0.2	0.0056	MMRM	-0.3	-0.1	95		NA	All	711	Completed	Phase 3
NCT02863419	4332585	7926872	Change in HbA1c (Week 26)	liraglutide	semaglutide|liraglutide|placebo	Drug|Drug|Drug	diabetes mellitus, type 2|diabetes mellitus	Diabetes|Diabetes Mellitus, Type 2	Parallel Assignment	Interventional	Treatment	Randomized	Efficacy and Safety of Oral Semaglutide Versus Liraglutide and Versus Placebo in Subjects With Type 2 Diabetes Mellitus	3	Mean treatment difference	-0.1	0.0645	Pattern mixture model	-0.3	0	95		NA	All	711	Completed	Phase 3
NCT02863419	4332584	7926872	Change in HbA1c (Week 26)	liraglutide	semaglutide|liraglutide|placebo	Drug|Drug|Drug	diabetes mellitus, type 2|diabetes mellitus	Diabetes|Diabetes Mellitus, Type 2	Parallel Assignment	Interventional	Treatment	Randomized	Efficacy and Safety of Oral Semaglutide Versus Liraglutide and Versus Placebo in Subjects With Type 2 Diabetes Mellitus	3	Mean treatment difference	-1.1	0.0001	Pattern mixture model	-1.2	-0.9	95		NA	All	711	Completed	Phase 3
NCT02863419	4332583	7926872	Change in HbA1c (Week 26)	liraglutide	semaglutide|liraglutide|placebo	Drug|Drug|Drug	diabetes mellitus, type 2|diabetes mellitus	Diabetes|Diabetes Mellitus, Type 2	Parallel Assignment	Interventional	Treatment	Randomized	Efficacy and Safety of Oral Semaglutide Versus Liraglutide and Versus Placebo in Subjects With Type 2 Diabetes Mellitus	3	Mean treatment difference	-0.2	0.0001	MMRM	-0.3	-0.1	95		NA	All	711	Completed	Phase 3
NCT02863419	4332586	7926872	Change in HbA1c (Week 26)	liraglutide	semaglutide|liraglutide|placebo	Drug|Drug|Drug	diabetes mellitus, type 2|diabetes mellitus	Diabetes|Diabetes Mellitus, Type 2	Parallel Assignment	Interventional	Treatment	Randomized	Efficacy and Safety of Oral Semaglutide Versus Liraglutide and Versus Placebo in Subjects With Type 2 Diabetes Mellitus	3	Mean treatment difference	-0.1	0.0001	Pattern mixture model	-0.3	0	95		NA	All	711	Completed	Phase 3
NCT02863575	4332429	7926823	Time to Treatment Failure	ibuprofen|caffeine	Ibuprofen/Caffeine|Ibuprofen|Placebo	Drug|Drug|Drug	toothache	Pain	Parallel Assignment	Interventional	Treatment	Randomized	A Dental Pain Study Comparing The Analgesic Efficacy Of Ibuprofen/Caffeine	3		NA	0.001	Gehan-Wilcoxon test					NA	All	374	Completed	Phase 3
NCT02863575	4332431	7926823	Time to Treatment Failure	ibuprofen|caffeine	Ibuprofen/Caffeine|Ibuprofen|Placebo	Drug|Drug|Drug	toothache	Pain	Parallel Assignment	Interventional	Treatment	Randomized	A Dental Pain Study Comparing The Analgesic Efficacy Of Ibuprofen/Caffeine	3		NA	0.838	Gehan-Wilcoxon test					NA	All	374	Completed	Phase 3
NCT02863575	4332430	7926823	Time to Treatment Failure	ibuprofen|caffeine	Ibuprofen/Caffeine|Ibuprofen|Placebo	Drug|Drug|Drug	toothache	Pain	Parallel Assignment	Interventional	Treatment	Randomized	A Dental Pain Study Comparing The Analgesic Efficacy Of Ibuprofen/Caffeine	3		NA	0.001	Gehan-Wilcoxon test					NA	All	374	Completed	Phase 3
NCT02863575	4332432	7926824	Time to Onset of First Perceptible Relief	ibuprofen|caffeine	Ibuprofen/Caffeine|Ibuprofen|Placebo	Drug|Drug|Drug	toothache	Pain	Parallel Assignment	Interventional	Treatment	Randomized	A Dental Pain Study Comparing The Analgesic Efficacy Of Ibuprofen/Caffeine	3		NA	0.001	Gehan-Wilcoxon test					NA	All	374	Completed	Phase 3
NCT02863575	4332433	7926824	Time to Onset of First Perceptible Relief	ibuprofen|caffeine	Ibuprofen/Caffeine|Ibuprofen|Placebo	Drug|Drug|Drug	toothache	Pain	Parallel Assignment	Interventional	Treatment	Randomized	A Dental Pain Study Comparing The Analgesic Efficacy Of Ibuprofen/Caffeine	3		NA	0.001	Gehan-Wilcoxon test					NA	All	374	Completed	Phase 3
NCT02863575	4332434	7926824	Time to Onset of First Perceptible Relief	ibuprofen|caffeine	Ibuprofen/Caffeine|Ibuprofen|Placebo	Drug|Drug|Drug	toothache	Pain	Parallel Assignment	Interventional	Treatment	Randomized	A Dental Pain Study Comparing The Analgesic Efficacy Of Ibuprofen/Caffeine	3		NA	0.861	Gehan-Wilcoxon test					NA	All	374	Completed	Phase 3
NCT02863575	4332437	7926825	Time to Onset of Achieving Meaningful Relief	ibuprofen|caffeine	Ibuprofen/Caffeine|Ibuprofen|Placebo	Drug|Drug|Drug	toothache	Pain	Parallel Assignment	Interventional	Treatment	Randomized	A Dental Pain Study Comparing The Analgesic Efficacy Of Ibuprofen/Caffeine	3		NA	0.028	Gehan-Wilcoxon test					NA	All	374	Completed	Phase 3
NCT02863575	4332435	7926825	Time to Onset of Achieving Meaningful Relief	ibuprofen|caffeine	Ibuprofen/Caffeine|Ibuprofen|Placebo	Drug|Drug|Drug	toothache	Pain	Parallel Assignment	Interventional	Treatment	Randomized	A Dental Pain Study Comparing The Analgesic Efficacy Of Ibuprofen/Caffeine	3		NA	0.001	Gehan-Wilcoxon test					NA	All	374	Completed	Phase 3
NCT02863575	4332436	7926825	Time to Onset of Achieving Meaningful Relief	ibuprofen|caffeine	Ibuprofen/Caffeine|Ibuprofen|Placebo	Drug|Drug|Drug	toothache	Pain	Parallel Assignment	Interventional	Treatment	Randomized	A Dental Pain Study Comparing The Analgesic Efficacy Of Ibuprofen/Caffeine	3		NA	0.001	Gehan-Wilcoxon test					NA	All	374	Completed	Phase 3
NCT02863575	4332457	7926826	Pain Intensity Difference Scores at 0.25, 0.5, 1, 1.5, 2, 3, 4, 5, 6, 7, and 8 Hours Post-dose	ibuprofen|caffeine	Ibuprofen/Caffeine|Ibuprofen|Placebo	Drug|Drug|Drug	toothache	Pain	Parallel Assignment	Interventional	Treatment	Randomized	A Dental Pain Study Comparing The Analgesic Efficacy Of Ibuprofen/Caffeine	3	LS means difference	5.22	0.001	ANCOVA	4.54	5.89	95		NA	All	374	Completed	Phase 3
NCT02863575	4332450	7926826	Pain Intensity Difference Scores at 0.25, 0.5, 1, 1.5, 2, 3, 4, 5, 6, 7, and 8 Hours Post-dose	ibuprofen|caffeine	Ibuprofen/Caffeine|Ibuprofen|Placebo	Drug|Drug|Drug	toothache	Pain	Parallel Assignment	Interventional	Treatment	Randomized	A Dental Pain Study Comparing The Analgesic Efficacy Of Ibuprofen/Caffeine	3	LS means difference	4.05	0.001	ANCOVA	3.32	4.79	95		NA	All	374	Completed	Phase 3
NCT02863575	4332440	7926826	Pain Intensity Difference Scores at 0.25, 0.5, 1, 1.5, 2, 3, 4, 5, 6, 7, and 8 Hours Post-dose	ibuprofen|caffeine	Ibuprofen/Caffeine|Ibuprofen|Placebo	Drug|Drug|Drug	toothache	Pain	Parallel Assignment	Interventional	Treatment	Randomized	A Dental Pain Study Comparing The Analgesic Efficacy Of Ibuprofen/Caffeine	3	LS means difference	0.18	0.581	ANCOVA	-0.46	0.82	95		NA	All	374	Completed	Phase 3
NCT02863575	4332443	7926826	Pain Intensity Difference Scores at 0.25, 0.5, 1, 1.5, 2, 3, 4, 5, 6, 7, and 8 Hours Post-dose	ibuprofen|caffeine	Ibuprofen/Caffeine|Ibuprofen|Placebo	Drug|Drug|Drug	toothache	Pain	Parallel Assignment	Interventional	Treatment	Randomized	A Dental Pain Study Comparing The Analgesic Efficacy Of Ibuprofen/Caffeine	3	LS means difference	0.14	0.669	ANCOVA	-0.49	0.76	95		NA	All	374	Completed	Phase 3
NCT02863575	4332446	7926826	Pain Intensity Difference Scores at 0.25, 0.5, 1, 1.5, 2, 3, 4, 5, 6, 7, and 8 Hours Post-dose	ibuprofen|caffeine	Ibuprofen/Caffeine|Ibuprofen|Placebo	Drug|Drug|Drug	toothache	Pain	Parallel Assignment	Interventional	Treatment	Randomized	A Dental Pain Study Comparing The Analgesic Efficacy Of Ibuprofen/Caffeine	3	LS means difference	0.39	0.195	ANCOVA	-0.2	0.98	95		NA	All	374	Completed	Phase 3
NCT02863575	4332455	7926826	Pain Intensity Difference Scores at 0.25, 0.5, 1, 1.5, 2, 3, 4, 5, 6, 7, and 8 Hours Post-dose	ibuprofen|caffeine	Ibuprofen/Caffeine|Ibuprofen|Placebo	Drug|Drug|Drug	toothache	Pain	Parallel Assignment	Interventional	Treatment	Randomized	A Dental Pain Study Comparing The Analgesic Efficacy Of Ibuprofen/Caffeine	3	LS means difference	0.32	0.186	ANCOVA	-0.16	0.81	95		NA	All	374	Completed	Phase 3
NCT02863575	4332441	7926826	Pain Intensity Difference Scores at 0.25, 0.5, 1, 1.5, 2, 3, 4, 5, 6, 7, and 8 Hours Post-dose	ibuprofen|caffeine	Ibuprofen/Caffeine|Ibuprofen|Placebo	Drug|Drug|Drug	toothache	Pain	Parallel Assignment	Interventional	Treatment	Randomized	A Dental Pain Study Comparing The Analgesic Efficacy Of Ibuprofen/Caffeine	3	LS means difference	2.29	0.001	ANCOVA	1.4	3.18	95		NA	All	374	Completed	Phase 3
NCT02863575	4332463	7926826	Pain Intensity Difference Scores at 0.25, 0.5, 1, 1.5, 2, 3, 4, 5, 6, 7, and 8 Hours Post-dose	ibuprofen|caffeine	Ibuprofen/Caffeine|Ibuprofen|Placebo	Drug|Drug|Drug	toothache	Pain	Parallel Assignment	Interventional	Treatment	Randomized	A Dental Pain Study Comparing The Analgesic Efficacy Of Ibuprofen/Caffeine	3	LS means difference	4.1	0.001	ANCOVA	3.41	4.78	95		NA	All	374	Completed	Phase 3
NCT02863575	4332464	7926826	Pain Intensity Difference Scores at 0.25, 0.5, 1, 1.5, 2, 3, 4, 5, 6, 7, and 8 Hours Post-dose	ibuprofen|caffeine	Ibuprofen/Caffeine|Ibuprofen|Placebo	Drug|Drug|Drug	toothache	Pain	Parallel Assignment	Interventional	Treatment	Randomized	A Dental Pain Study Comparing The Analgesic Efficacy Of Ibuprofen/Caffeine	3	LS means difference	0.49	0.045	ANCOVA	0.01	0.97	95		NA	All	374	Completed	Phase 3
NCT02863575	4332459	7926826	Pain Intensity Difference Scores at 0.25, 0.5, 1, 1.5, 2, 3, 4, 5, 6, 7, and 8 Hours Post-dose	ibuprofen|caffeine	Ibuprofen/Caffeine|Ibuprofen|Placebo	Drug|Drug|Drug	toothache	Pain	Parallel Assignment	Interventional	Treatment	Randomized	A Dental Pain Study Comparing The Analgesic Efficacy Of Ibuprofen/Caffeine	3	LS means difference	4.44	0.001	ANCOVA	3.76	5.12	95		NA	All	374	Completed	Phase 3
NCT02863575	4332439	7926826	Pain Intensity Difference Scores at 0.25, 0.5, 1, 1.5, 2, 3, 4, 5, 6, 7, and 8 Hours Post-dose	ibuprofen|caffeine	Ibuprofen/Caffeine|Ibuprofen|Placebo	Drug|Drug|Drug	toothache	Pain	Parallel Assignment	Interventional	Treatment	Randomized	A Dental Pain Study Comparing The Analgesic Efficacy Of Ibuprofen/Caffeine	3	LS means difference	2.09	0.001	ANCOVA	1.18	3	95		NA	All	374	Completed	Phase 3
NCT02863575	4332452	7926826	Pain Intensity Difference Scores at 0.25, 0.5, 1, 1.5, 2, 3, 4, 5, 6, 7, and 8 Hours Post-dose	ibuprofen|caffeine	Ibuprofen/Caffeine|Ibuprofen|Placebo	Drug|Drug|Drug	toothache	Pain	Parallel Assignment	Interventional	Treatment	Randomized	A Dental Pain Study Comparing The Analgesic Efficacy Of Ibuprofen/Caffeine	3	LS means difference	0.08	0.75	ANCOVA	-0.43	0.6	95		NA	All	374	Completed	Phase 3
NCT02863575	4332469	7926826	Pain Intensity Difference Scores at 0.25, 0.5, 1, 1.5, 2, 3, 4, 5, 6, 7, and 8 Hours Post-dose	ibuprofen|caffeine	Ibuprofen/Caffeine|Ibuprofen|Placebo	Drug|Drug|Drug	toothache	Pain	Parallel Assignment	Interventional	Treatment	Randomized	A Dental Pain Study Comparing The Analgesic Efficacy Of Ibuprofen/Caffeine	3	LS means difference	0.04	0.804	ANCOVA	-0.3	0.39	95		NA	All	374	Completed	Phase 3
NCT02863575	4332448	7926826	Pain Intensity Difference Scores at 0.25, 0.5, 1, 1.5, 2, 3, 4, 5, 6, 7, and 8 Hours Post-dose	ibuprofen|caffeine	Ibuprofen/Caffeine|Ibuprofen|Placebo	Drug|Drug|Drug	toothache	Pain	Parallel Assignment	Interventional	Treatment	Randomized	A Dental Pain Study Comparing The Analgesic Efficacy Of Ibuprofen/Caffeine	3	LS means difference	3.74	0.001	ANCOVA	2.95	4.53	95		NA	All	374	Completed	Phase 3
NCT02863575	4332449	7926826	Pain Intensity Difference Scores at 0.25, 0.5, 1, 1.5, 2, 3, 4, 5, 6, 7, and 8 Hours Post-dose	ibuprofen|caffeine	Ibuprofen/Caffeine|Ibuprofen|Placebo	Drug|Drug|Drug	toothache	Pain	Parallel Assignment	Interventional	Treatment	Randomized	A Dental Pain Study Comparing The Analgesic Efficacy Of Ibuprofen/Caffeine	3	LS means difference	0.26	0.361	ANCOVA	-0.3	0.81	95		NA	All	374	Completed	Phase 3
NCT02863575	4332468	7926826	Pain Intensity Difference Scores at 0.25, 0.5, 1, 1.5, 2, 3, 4, 5, 6, 7, and 8 Hours Post-dose	ibuprofen|caffeine	Ibuprofen/Caffeine|Ibuprofen|Placebo	Drug|Drug|Drug	toothache	Pain	Parallel Assignment	Interventional	Treatment	Randomized	A Dental Pain Study Comparing The Analgesic Efficacy Of Ibuprofen/Caffeine	3	LS means difference	0.07	0.676	ANCOVA	-0.27	0.42	95		NA	All	374	Completed	Phase 3
NCT02863575	4332453	7926826	Pain Intensity Difference Scores at 0.25, 0.5, 1, 1.5, 2, 3, 4, 5, 6, 7, and 8 Hours Post-dose	ibuprofen|caffeine	Ibuprofen/Caffeine|Ibuprofen|Placebo	Drug|Drug|Drug	toothache	Pain	Parallel Assignment	Interventional	Treatment	Randomized	A Dental Pain Study Comparing The Analgesic Efficacy Of Ibuprofen/Caffeine	3	LS means difference	4.34	0.001	ANCOVA	3.65	5.03	95		NA	All	374	Completed	Phase 3
NCT02863575	4332442	7926826	Pain Intensity Difference Scores at 0.25, 0.5, 1, 1.5, 2, 3, 4, 5, 6, 7, and 8 Hours Post-dose	ibuprofen|caffeine	Ibuprofen/Caffeine|Ibuprofen|Placebo	Drug|Drug|Drug	toothache	Pain	Parallel Assignment	Interventional	Treatment	Randomized	A Dental Pain Study Comparing The Analgesic Efficacy Of Ibuprofen/Caffeine	3	LS means difference	2.42	0.001	ANCOVA	1.53	3.31	95		NA	All	374	Completed	Phase 3
NCT02863575	4332458	7926826	Pain Intensity Difference Scores at 0.25, 0.5, 1, 1.5, 2, 3, 4, 5, 6, 7, and 8 Hours Post-dose	ibuprofen|caffeine	Ibuprofen/Caffeine|Ibuprofen|Placebo	Drug|Drug|Drug	toothache	Pain	Parallel Assignment	Interventional	Treatment	Randomized	A Dental Pain Study Comparing The Analgesic Efficacy Of Ibuprofen/Caffeine	3	LS means difference	0.44	0.066	ANCOVA	-0.03	0.91	95		NA	All	374	Completed	Phase 3
NCT02863575	4332444	7926826	Pain Intensity Difference Scores at 0.25, 0.5, 1, 1.5, 2, 3, 4, 5, 6, 7, and 8 Hours Post-dose	ibuprofen|caffeine	Ibuprofen/Caffeine|Ibuprofen|Placebo	Drug|Drug|Drug	toothache	Pain	Parallel Assignment	Interventional	Treatment	Randomized	A Dental Pain Study Comparing The Analgesic Efficacy Of Ibuprofen/Caffeine	3	LS means difference	2.9	0.001	ANCOVA	2.06	3.74	95		NA	All	374	Completed	Phase 3
NCT02863575	4332438	7926826	Pain Intensity Difference Scores at 0.25, 0.5, 1, 1.5, 2, 3, 4, 5, 6, 7, and 8 Hours Post-dose	ibuprofen|caffeine	Ibuprofen/Caffeine|Ibuprofen|Placebo	Drug|Drug|Drug	toothache	Pain	Parallel Assignment	Interventional	Treatment	Randomized	A Dental Pain Study Comparing The Analgesic Efficacy Of Ibuprofen/Caffeine	3	LS means difference	1.91	0.001	ANCOVA	1	2.82	95		NA	All	374	Completed	Phase 3
NCT02863575	4332451	7926826	Pain Intensity Difference Scores at 0.25, 0.5, 1, 1.5, 2, 3, 4, 5, 6, 7, and 8 Hours Post-dose	ibuprofen|caffeine	Ibuprofen/Caffeine|Ibuprofen|Placebo	Drug|Drug|Drug	toothache	Pain	Parallel Assignment	Interventional	Treatment	Randomized	A Dental Pain Study Comparing The Analgesic Efficacy Of Ibuprofen/Caffeine	3	LS means difference	4.14	0.001	ANCOVA	3.4	4.87	95		NA	All	374	Completed	Phase 3
NCT02863575	4332467	7926826	Pain Intensity Difference Scores at 0.25, 0.5, 1, 1.5, 2, 3, 4, 5, 6, 7, and 8 Hours Post-dose	ibuprofen|caffeine	Ibuprofen/Caffeine|Ibuprofen|Placebo	Drug|Drug|Drug	toothache	Pain	Parallel Assignment	Interventional	Treatment	Randomized	A Dental Pain Study Comparing The Analgesic Efficacy Of Ibuprofen/Caffeine	3	LS means difference	-0.1	0.654	ANCOVA	-0.55	0.35	95		NA	All	374	Completed	Phase 3
NCT02863575	4332454	7926826	Pain Intensity Difference Scores at 0.25, 0.5, 1, 1.5, 2, 3, 4, 5, 6, 7, and 8 Hours Post-dose	ibuprofen|caffeine	Ibuprofen/Caffeine|Ibuprofen|Placebo	Drug|Drug|Drug	toothache	Pain	Parallel Assignment	Interventional	Treatment	Randomized	A Dental Pain Study Comparing The Analgesic Efficacy Of Ibuprofen/Caffeine	3	LS means difference	4.66	0.001	ANCOVA	3.98	5.35	95		NA	All	374	Completed	Phase 3
NCT02863575	4332445	7926826	Pain Intensity Difference Scores at 0.25, 0.5, 1, 1.5, 2, 3, 4, 5, 6, 7, and 8 Hours Post-dose	ibuprofen|caffeine	Ibuprofen/Caffeine|Ibuprofen|Placebo	Drug|Drug|Drug	toothache	Pain	Parallel Assignment	Interventional	Treatment	Randomized	A Dental Pain Study Comparing The Analgesic Efficacy Of Ibuprofen/Caffeine	3	LS means difference	3.29	0.001	ANCOVA	2.44	4.13	95		NA	All	374	Completed	Phase 3
NCT02863575	4332447	7926826	Pain Intensity Difference Scores at 0.25, 0.5, 1, 1.5, 2, 3, 4, 5, 6, 7, and 8 Hours Post-dose	ibuprofen|caffeine	Ibuprofen/Caffeine|Ibuprofen|Placebo	Drug|Drug|Drug	toothache	Pain	Parallel Assignment	Interventional	Treatment	Randomized	A Dental Pain Study Comparing The Analgesic Efficacy Of Ibuprofen/Caffeine	3	LS means difference	3.48	0.001	ANCOVA	2.69	4.27	95		NA	All	374	Completed	Phase 3
NCT02863575	4332466	7926826	Pain Intensity Difference Scores at 0.25, 0.5, 1, 1.5, 2, 3, 4, 5, 6, 7, and 8 Hours Post-dose	ibuprofen|caffeine	Ibuprofen/Caffeine|Ibuprofen|Placebo	Drug|Drug|Drug	toothache	Pain	Parallel Assignment	Interventional	Treatment	Randomized	A Dental Pain Study Comparing The Analgesic Efficacy Of Ibuprofen/Caffeine	3	LS means difference	1.45	0.001	ANCOVA	0.81	2.1	95		NA	All	374	Completed	Phase 3
NCT02863575	4332461	7926826	Pain Intensity Difference Scores at 0.25, 0.5, 1, 1.5, 2, 3, 4, 5, 6, 7, and 8 Hours Post-dose	ibuprofen|caffeine	Ibuprofen/Caffeine|Ibuprofen|Placebo	Drug|Drug|Drug	toothache	Pain	Parallel Assignment	Interventional	Treatment	Randomized	A Dental Pain Study Comparing The Analgesic Efficacy Of Ibuprofen/Caffeine	3	LS means difference	0.59	0.015	ANCOVA	0.11	1.06	95		NA	All	374	Completed	Phase 3
NCT02863575	4332456	7926826	Pain Intensity Difference Scores at 0.25, 0.5, 1, 1.5, 2, 3, 4, 5, 6, 7, and 8 Hours Post-dose	ibuprofen|caffeine	Ibuprofen/Caffeine|Ibuprofen|Placebo	Drug|Drug|Drug	toothache	Pain	Parallel Assignment	Interventional	Treatment	Randomized	A Dental Pain Study Comparing The Analgesic Efficacy Of Ibuprofen/Caffeine	3	LS means difference	4.78	0.001	ANCOVA	4.1	5.45	95		NA	All	374	Completed	Phase 3
NCT02863575	4332470	7926826	Pain Intensity Difference Scores at 0.25, 0.5, 1, 1.5, 2, 3, 4, 5, 6, 7, and 8 Hours Post-dose	ibuprofen|caffeine	Ibuprofen/Caffeine|Ibuprofen|Placebo	Drug|Drug|Drug	toothache	Pain	Parallel Assignment	Interventional	Treatment	Randomized	A Dental Pain Study Comparing The Analgesic Efficacy Of Ibuprofen/Caffeine	3	LS means difference	-0.03	0.808	ANCOVA	-0.27	0.21	95		NA	All	374	Completed	Phase 3
NCT02863575	4332462	7926826	Pain Intensity Difference Scores at 0.25, 0.5, 1, 1.5, 2, 3, 4, 5, 6, 7, and 8 Hours Post-dose	ibuprofen|caffeine	Ibuprofen/Caffeine|Ibuprofen|Placebo	Drug|Drug|Drug	toothache	Pain	Parallel Assignment	Interventional	Treatment	Randomized	A Dental Pain Study Comparing The Analgesic Efficacy Of Ibuprofen/Caffeine	3	LS means difference	3.6	0.001	ANCOVA	2.92	4.29	95		NA	All	374	Completed	Phase 3
NCT02863575	4332460	7926826	Pain Intensity Difference Scores at 0.25, 0.5, 1, 1.5, 2, 3, 4, 5, 6, 7, and 8 Hours Post-dose	ibuprofen|caffeine	Ibuprofen/Caffeine|Ibuprofen|Placebo	Drug|Drug|Drug	toothache	Pain	Parallel Assignment	Interventional	Treatment	Randomized	A Dental Pain Study Comparing The Analgesic Efficacy Of Ibuprofen/Caffeine	3	LS means difference	5.03	0.001	ANOVA	4.35	5.71	95		NA	All	374	Completed	Phase 3
NCT02863575	4332465	7926826	Pain Intensity Difference Scores at 0.25, 0.5, 1, 1.5, 2, 3, 4, 5, 6, 7, and 8 Hours Post-dose	ibuprofen|caffeine	Ibuprofen/Caffeine|Ibuprofen|Placebo	Drug|Drug|Drug	toothache	Pain	Parallel Assignment	Interventional	Treatment	Randomized	A Dental Pain Study Comparing The Analgesic Efficacy Of Ibuprofen/Caffeine	3	LS means difference	1.55	0.001	ANCOVA	0.91	2.2	95		NA	All	374	Completed	Phase 3
NCT02863575	4332481	7926827	Pain Relief Rating Scores at 0.25, 0.5, 1, 1.5, 2, 3, 4, 5, 6, 7, and 8 Hours Post-dose	ibuprofen|caffeine	Ibuprofen/Caffeine|Ibuprofen|Placebo	Drug|Drug|Drug	toothache	Pain	Parallel Assignment	Interventional	Treatment	Randomized	A Dental Pain Study Comparing The Analgesic Efficacy Of Ibuprofen/Caffeine	3	LS means difference	1.73	0.001	ANCOVA	1.36	2.09	95		NA	All	374	Completed	Phase 3
NCT02863575	4332497	7926827	Pain Relief Rating Scores at 0.25, 0.5, 1, 1.5, 2, 3, 4, 5, 6, 7, and 8 Hours Post-dose	ibuprofen|caffeine	Ibuprofen/Caffeine|Ibuprofen|Placebo	Drug|Drug|Drug	toothache	Pain	Parallel Assignment	Interventional	Treatment	Randomized	A Dental Pain Study Comparing The Analgesic Efficacy Of Ibuprofen/Caffeine	3	LS means difference	0.24	0.038	ANCOVA	0.01	0.46	95		NA	All	374	Completed	Phase 3
NCT02863575	4332502	7926827	Pain Relief Rating Scores at 0.25, 0.5, 1, 1.5, 2, 3, 4, 5, 6, 7, and 8 Hours Post-dose	ibuprofen|caffeine	Ibuprofen/Caffeine|Ibuprofen|Placebo	Drug|Drug|Drug	toothache	Pain	Parallel Assignment	Interventional	Treatment	Randomized	A Dental Pain Study Comparing The Analgesic Efficacy Of Ibuprofen/Caffeine	3	LS means difference	0.07	0.426	ANCOVA	-0.11	0.25	95		NA	All	374	Completed	Phase 3
NCT02863575	4332476	7926827	Pain Relief Rating Scores at 0.25, 0.5, 1, 1.5, 2, 3, 4, 5, 6, 7, and 8 Hours Post-dose	ibuprofen|caffeine	Ibuprofen/Caffeine|Ibuprofen|Placebo	Drug|Drug|Drug	toothache	Pain	Parallel Assignment	Interventional	Treatment	Randomized	A Dental Pain Study Comparing The Analgesic Efficacy Of Ibuprofen/Caffeine	3	LS means difference	-0.03	0.841	ANCOVA	-0.32	0.26	95		NA	All	374	Completed	Phase 3
NCT02863575	4332488	7926827	Pain Relief Rating Scores at 0.25, 0.5, 1, 1.5, 2, 3, 4, 5, 6, 7, and 8 Hours Post-dose	ibuprofen|caffeine	Ibuprofen/Caffeine|Ibuprofen|Placebo	Drug|Drug|Drug	toothache	Pain	Parallel Assignment	Interventional	Treatment	Randomized	A Dental Pain Study Comparing The Analgesic Efficacy Of Ibuprofen/Caffeine	3	LS means difference	0.08	0.448	ANCOVA	-0.13	0.29	95		NA	All	374	Completed	Phase 3
NCT02863575	4332493	7926827	Pain Relief Rating Scores at 0.25, 0.5, 1, 1.5, 2, 3, 4, 5, 6, 7, and 8 Hours Post-dose	ibuprofen|caffeine	Ibuprofen/Caffeine|Ibuprofen|Placebo	Drug|Drug|Drug	toothache	Pain	Parallel Assignment	Interventional	Treatment	Randomized	A Dental Pain Study Comparing The Analgesic Efficacy Of Ibuprofen/Caffeine	3	LS means difference	2.33	0.001	ANCOVA	2.02	2.64	95		NA	All	374	Completed	Phase 3
NCT02863575	4332496	7926827	Pain Relief Rating Scores at 0.25, 0.5, 1, 1.5, 2, 3, 4, 5, 6, 7, and 8 Hours Post-dose	ibuprofen|caffeine	Ibuprofen/Caffeine|Ibuprofen|Placebo	Drug|Drug|Drug	toothache	Pain	Parallel Assignment	Interventional	Treatment	Randomized	A Dental Pain Study Comparing The Analgesic Efficacy Of Ibuprofen/Caffeine	3	LS means difference	2.01	0.001	ANCOVA	1.69	2.33	95		NA	All	374	Completed	Phase 3
NCT02863575	4332483	7926827	Pain Relief Rating Scores at 0.25, 0.5, 1, 1.5, 2, 3, 4, 5, 6, 7, and 8 Hours Post-dose	ibuprofen|caffeine	Ibuprofen/Caffeine|Ibuprofen|Placebo	Drug|Drug|Drug	toothache	Pain	Parallel Assignment	Interventional	Treatment	Randomized	A Dental Pain Study Comparing The Analgesic Efficacy Of Ibuprofen/Caffeine	3	LS means difference	1.94	0.001	ANCOVA	1.61	2.28	95		NA	All	374	Completed	Phase 3
NCT02863575	4332503	7926827	Pain Relief Rating Scores at 0.25, 0.5, 1, 1.5, 2, 3, 4, 5, 6, 7, and 8 Hours Post-dose	ibuprofen|caffeine	Ibuprofen/Caffeine|Ibuprofen|Placebo	Drug|Drug|Drug	toothache	Pain	Parallel Assignment	Interventional	Treatment	Randomized	A Dental Pain Study Comparing The Analgesic Efficacy Of Ibuprofen/Caffeine	3	LS means difference	0.04	0.575	ANCOVA	-0.09	0.16	94		NA	All	374	Completed	Phase 3
NCT02863575	4332485	7926827	Pain Relief Rating Scores at 0.25, 0.5, 1, 1.5, 2, 3, 4, 5, 6, 7, and 8 Hours Post-dose	ibuprofen|caffeine	Ibuprofen/Caffeine|Ibuprofen|Placebo	Drug|Drug|Drug	toothache	Pain	Parallel Assignment	Interventional	Treatment	Randomized	A Dental Pain Study Comparing The Analgesic Efficacy Of Ibuprofen/Caffeine	3	LS means difference	0	0.997	ANCOVA	-0.23	0.23	95		NA	All	374	Completed	Phase 3
NCT02863575	4332475	7926827	Pain Relief Rating Scores at 0.25, 0.5, 1, 1.5, 2, 3, 4, 5, 6, 7, and 8 Hours Post-dose	ibuprofen|caffeine	Ibuprofen/Caffeine|Ibuprofen|Placebo	Drug|Drug|Drug	toothache	Pain	Parallel Assignment	Interventional	Treatment	Randomized	A Dental Pain Study Comparing The Analgesic Efficacy Of Ibuprofen/Caffeine	3	LS means difference	1.1	0.001	ANCOVA	0.69	1.52	95		NA	All	374	Completed	Phase 3
NCT02863575	4332492	7926827	Pain Relief Rating Scores at 0.25, 0.5, 1, 1.5, 2, 3, 4, 5, 6, 7, and 8 Hours Post-dose	ibuprofen|caffeine	Ibuprofen/Caffeine|Ibuprofen|Placebo	Drug|Drug|Drug	toothache	Pain	Parallel Assignment	Interventional	Treatment	Randomized	A Dental Pain Study Comparing The Analgesic Efficacy Of Ibuprofen/Caffeine	3	LS means difference	2.08	0.001	ANCOVA	1.77	2.39	95		NA	All	374	Completed	Phase 3
NCT02863575	4332472	7926827	Pain Relief Rating Scores at 0.25, 0.5, 1, 1.5, 2, 3, 4, 5, 6, 7, and 8 Hours Post-dose	ibuprofen|caffeine	Ibuprofen/Caffeine|Ibuprofen|Placebo	Drug|Drug|Drug	toothache	Pain	Parallel Assignment	Interventional	Treatment	Randomized	A Dental Pain Study Comparing The Analgesic Efficacy Of Ibuprofen/Caffeine	3	LS means difference	0.93	0.001	ANCOVA	0.5	1.36	95		NA	All	374	Completed	Phase 3
NCT02863575	4332495	7926827	Pain Relief Rating Scores at 0.25, 0.5, 1, 1.5, 2, 3, 4, 5, 6, 7, and 8 Hours Post-dose	ibuprofen|caffeine	Ibuprofen/Caffeine|Ibuprofen|Placebo	Drug|Drug|Drug	toothache	Pain	Parallel Assignment	Interventional	Treatment	Randomized	A Dental Pain Study Comparing The Analgesic Efficacy Of Ibuprofen/Caffeine	3	LS means difference	1.78	0.001	ANCOVA	1.46	2.09	95		NA	All	374	Completed	Phase 3
NCT02863575	4332480	7926827	Pain Relief Rating Scores at 0.25, 0.5, 1, 1.5, 2, 3, 4, 5, 6, 7, and 8 Hours Post-dose	ibuprofen|caffeine	Ibuprofen/Caffeine|Ibuprofen|Placebo	Drug|Drug|Drug	toothache	Pain	Parallel Assignment	Interventional	Treatment	Randomized	A Dental Pain Study Comparing The Analgesic Efficacy Of Ibuprofen/Caffeine	3	LS means difference	1.67	0.001	ANCOVA	1.31	2.03	95		NA	All	374	Completed	Phase 3
NCT02863575	4332487	7926827	Pain Relief Rating Scores at 0.25, 0.5, 1, 1.5, 2, 3, 4, 5, 6, 7, and 8 Hours Post-dose	ibuprofen|caffeine	Ibuprofen/Caffeine|Ibuprofen|Placebo	Drug|Drug|Drug	toothache	Pain	Parallel Assignment	Interventional	Treatment	Randomized	A Dental Pain Study Comparing The Analgesic Efficacy Of Ibuprofen/Caffeine	3	LS means difference	2.16	0.001	ANCOVA	1.86	2.47	95		NA	All	374	Completed	Phase 3
NCT02863575	4332498	7926827	Pain Relief Rating Scores at 0.25, 0.5, 1, 1.5, 2, 3, 4, 5, 6, 7, and 8 Hours Post-dose	ibuprofen|caffeine	Ibuprofen/Caffeine|Ibuprofen|Placebo	Drug|Drug|Drug	toothache	Pain	Parallel Assignment	Interventional	Treatment	Randomized	A Dental Pain Study Comparing The Analgesic Efficacy Of Ibuprofen/Caffeine	3	LS means difference	0.74	0.001	ANCOVA	0.42	1.05	95		NA	All	374	Completed	Phase 3
NCT02863575	4332479	7926827	Pain Relief Rating Scores at 0.25, 0.5, 1, 1.5, 2, 3, 4, 5, 6, 7, and 8 Hours Post-dose	ibuprofen|caffeine	Ibuprofen/Caffeine|Ibuprofen|Placebo	Drug|Drug|Drug	toothache	Pain	Parallel Assignment	Interventional	Treatment	Randomized	A Dental Pain Study Comparing The Analgesic Efficacy Of Ibuprofen/Caffeine	3	LS means difference	0.11	0.425	ANCOVA	-0.16	0.38	94		NA	All	374	Completed	Phase 3
NCT02863575	4332478	7926827	Pain Relief Rating Scores at 0.25, 0.5, 1, 1.5, 2, 3, 4, 5, 6, 7, and 8 Hours Post-dose	ibuprofen|caffeine	Ibuprofen/Caffeine|Ibuprofen|Placebo	Drug|Drug|Drug	toothache	Pain	Parallel Assignment	Interventional	Treatment	Randomized	A Dental Pain Study Comparing The Analgesic Efficacy Of Ibuprofen/Caffeine	3	LS means difference	1.51	0.001	ANCOVA	1.12	1.9	95		NA	All	374	Completed	Phase 3
NCT02863575	4332486	7926827	Pain Relief Rating Scores at 0.25, 0.5, 1, 1.5, 2, 3, 4, 5, 6, 7, and 8 Hours Post-dose	ibuprofen|caffeine	Ibuprofen/Caffeine|Ibuprofen|Placebo	Drug|Drug|Drug	toothache	Pain	Parallel Assignment	Interventional	Treatment	Randomized	A Dental Pain Study Comparing The Analgesic Efficacy Of Ibuprofen/Caffeine	3	LS means difference	2.08	0.001	ANCOVA	1.78	2.38	95		NA	All	374	Completed	Phase 3
NCT02863575	4332499	7926827	Pain Relief Rating Scores at 0.25, 0.5, 1, 1.5, 2, 3, 4, 5, 6, 7, and 8 Hours Post-dose	ibuprofen|caffeine	Ibuprofen/Caffeine|Ibuprofen|Placebo	Drug|Drug|Drug	toothache	Pain	Parallel Assignment	Interventional	Treatment	Randomized	A Dental Pain Study Comparing The Analgesic Efficacy Of Ibuprofen/Caffeine	3	LS means difference	0.81	0.001	ANCOVA	0.49	1.12	95		NA	All	374	Completed	Phase 3
NCT02863575	4332482	7926827	Pain Relief Rating Scores at 0.25, 0.5, 1, 1.5, 2, 3, 4, 5, 6, 7, and 8 Hours Post-dose	ibuprofen|caffeine	Ibuprofen/Caffeine|Ibuprofen|Placebo	Drug|Drug|Drug	toothache	Pain	Parallel Assignment	Interventional	Treatment	Randomized	A Dental Pain Study Comparing The Analgesic Efficacy Of Ibuprofen/Caffeine	3	LS means difference	0.06	0.656	ANCOVA	-0.19	0.31	95		NA	All	374	Completed	Phase 3
NCT02863575	4332490	7926827	Pain Relief Rating Scores at 0.25, 0.5, 1, 1.5, 2, 3, 4, 5, 6, 7, and 8 Hours Post-dose	ibuprofen|caffeine	Ibuprofen/Caffeine|Ibuprofen|Placebo	Drug|Drug|Drug	toothache	Pain	Parallel Assignment	Interventional	Treatment	Randomized	A Dental Pain Study Comparing The Analgesic Efficacy Of Ibuprofen/Caffeine	3	LS means difference	2.4	0.001	ANCOVA	2.09	2.71	95		NA	All	374	Completed	Phase 3
NCT02863575	4332474	7926827	Pain Relief Rating Scores at 0.25, 0.5, 1, 1.5, 2, 3, 4, 5, 6, 7, and 8 Hours Post-dose	ibuprofen|caffeine	Ibuprofen/Caffeine|Ibuprofen|Placebo	Drug|Drug|Drug	toothache	Pain	Parallel Assignment	Interventional	Treatment	Randomized	A Dental Pain Study Comparing The Analgesic Efficacy Of Ibuprofen/Caffeine	3	LS means difference	1.13	0.001	ANCOVA	0.72	1.55	95		NA	All	374	Completed	Phase 3
NCT02863575	4332491	7926827	Pain Relief Rating Scores at 0.25, 0.5, 1, 1.5, 2, 3, 4, 5, 6, 7, and 8 Hours Post-dose	ibuprofen|caffeine	Ibuprofen/Caffeine|Ibuprofen|Placebo	Drug|Drug|Drug	toothache	Pain	Parallel Assignment	Interventional	Treatment	Randomized	A Dental Pain Study Comparing The Analgesic Efficacy Of Ibuprofen/Caffeine	3	LS means difference	0.18	0.103	ANCOVA	-0.04	0.4	95		NA	All	374	Completed	Phase 3
NCT02863575	4332484	7926827	Pain Relief Rating Scores at 0.25, 0.5, 1, 1.5, 2, 3, 4, 5, 6, 7, and 8 Hours Post-dose	ibuprofen|caffeine	Ibuprofen/Caffeine|Ibuprofen|Placebo	Drug|Drug|Drug	toothache	Pain	Parallel Assignment	Interventional	Treatment	Randomized	A Dental Pain Study Comparing The Analgesic Efficacy Of Ibuprofen/Caffeine	3	LS means difference	1.94	0.001	ANCOVA	1.61	2.28	95		NA	All	374	Completed	Phase 3
NCT02863575	4332471	7926827	Pain Relief Rating Scores at 0.25, 0.5, 1, 1.5, 2, 3, 4, 5, 6, 7, and 8 Hours Post-dose	ibuprofen|caffeine	Ibuprofen/Caffeine|Ibuprofen|Placebo	Drug|Drug|Drug	toothache	Pain	Parallel Assignment	Interventional	Treatment	Randomized	A Dental Pain Study Comparing The Analgesic Efficacy Of Ibuprofen/Caffeine	3	LS means difference	0.93	0.001	ANCOVA	0.5	1.35	95		NA	All	374	Completed	Phase 3
NCT02863575	4332477	7926827	Pain Relief Rating Scores at 0.25, 0.5, 1, 1.5, 2, 3, 4, 5, 6, 7, and 8 Hours Post-dose	ibuprofen|caffeine	Ibuprofen/Caffeine|Ibuprofen|Placebo	Drug|Drug|Drug	toothache	Pain	Parallel Assignment	Interventional	Treatment	Randomized	A Dental Pain Study Comparing The Analgesic Efficacy Of Ibuprofen/Caffeine	3	LS means difference	1.4	0.001	ANCOVA	1.01	1.79	95		NA	All	374	Completed	Phase 3
NCT02863575	4332494	7926827	Pain Relief Rating Scores at 0.25, 0.5, 1, 1.5, 2, 3, 4, 5, 6, 7, and 8 Hours Post-dose	ibuprofen|caffeine	Ibuprofen/Caffeine|Ibuprofen|Placebo	Drug|Drug|Drug	toothache	Pain	Parallel Assignment	Interventional	Treatment	Randomized	A Dental Pain Study Comparing The Analgesic Efficacy Of Ibuprofen/Caffeine	3	LS means difference	0.25	0.024	ANCOVA	0.03	0.47	95		NA	All	374	Completed	Phase 3
NCT02863575	4332500	7926827	Pain Relief Rating Scores at 0.25, 0.5, 1, 1.5, 2, 3, 4, 5, 6, 7, and 8 Hours Post-dose	ibuprofen|caffeine	Ibuprofen/Caffeine|Ibuprofen|Placebo	Drug|Drug|Drug	toothache	Pain	Parallel Assignment	Interventional	Treatment	Randomized	A Dental Pain Study Comparing The Analgesic Efficacy Of Ibuprofen/Caffeine	3	LS means difference	0.07	0.543	ANCOVA	-0.15	0.29	95		NA	All	374	Completed	Phase 3
NCT02863575	4332473	7926827	Pain Relief Rating Scores at 0.25, 0.5, 1, 1.5, 2, 3, 4, 5, 6, 7, and 8 Hours Post-dose	ibuprofen|caffeine	Ibuprofen/Caffeine|Ibuprofen|Placebo	Drug|Drug|Drug	toothache	Pain	Parallel Assignment	Interventional	Treatment	Randomized	A Dental Pain Study Comparing The Analgesic Efficacy Of Ibuprofen/Caffeine	3	LS means difference	0	0.98	ANCOVA	-0.3	0.3	95		NA	All	374	Completed	Phase 3
NCT02863575	4332489	7926827	Pain Relief Rating Scores at 0.25, 0.5, 1, 1.5, 2, 3, 4, 5, 6, 7, and 8 Hours Post-dose	ibuprofen|caffeine	Ibuprofen/Caffeine|Ibuprofen|Placebo	Drug|Drug|Drug	toothache	Pain	Parallel Assignment	Interventional	Treatment	Randomized	A Dental Pain Study Comparing The Analgesic Efficacy Of Ibuprofen/Caffeine	3	LS means difference	2.22	0.001	ANCOVA	1.91	2.53	95		NA	All	374	Completed	Phase 3
NCT02863575	4332501	7926827	Pain Relief Rating Scores at 0.25, 0.5, 1, 1.5, 2, 3, 4, 5, 6, 7, and 8 Hours Post-dose	ibuprofen|caffeine	Ibuprofen/Caffeine|Ibuprofen|Placebo	Drug|Drug|Drug	toothache	Pain	Parallel Assignment	Interventional	Treatment	Randomized	A Dental Pain Study Comparing The Analgesic Efficacy Of Ibuprofen/Caffeine	3	LS means difference	0.04	0.686	ANCOVA	-0.14	0.22	95		NA	All	374	Completed	Phase 3
NCT02863575	4332515	7926828	Sum of Pain Relief Rating and Pain Intensity Difference (PRID) Scores at 0.25, 0.5, 1, 1.5, 2, 3, 4, 5, 6, 7, and 8 Hours Post-dose	ibuprofen|caffeine	Ibuprofen/Caffeine|Ibuprofen|Placebo	Drug|Drug|Drug	toothache	Pain	Parallel Assignment	Interventional	Treatment	Randomized	A Dental Pain Study Comparing The Analgesic Efficacy Of Ibuprofen/Caffeine	3	LS means difference	0.31	0.438	ANCOVA	-0.48	1.11	95		NA	All	374	Completed	Phase 3
NCT02863575	4332532	7926828	Sum of Pain Relief Rating and Pain Intensity Difference (PRID) Scores at 0.25, 0.5, 1, 1.5, 2, 3, 4, 5, 6, 7, and 8 Hours Post-dose	ibuprofen|caffeine	Ibuprofen/Caffeine|Ibuprofen|Placebo	Drug|Drug|Drug	toothache	Pain	Parallel Assignment	Interventional	Treatment	Randomized	A Dental Pain Study Comparing The Analgesic Efficacy Of Ibuprofen/Caffeine	3	LS means difference	2.26	0.001	ANCOVA	1.31	3.2	95		NA	All	374	Completed	Phase 3
NCT02863575	4332525	7926828	Sum of Pain Relief Rating and Pain Intensity Difference (PRID) Scores at 0.25, 0.5, 1, 1.5, 2, 3, 4, 5, 6, 7, and 8 Hours Post-dose	ibuprofen|caffeine	Ibuprofen/Caffeine|Ibuprofen|Placebo	Drug|Drug|Drug	toothache	Pain	Parallel Assignment	Interventional	Treatment	Randomized	A Dental Pain Study Comparing The Analgesic Efficacy Of Ibuprofen/Caffeine	3	LS means difference	6.52	0.001	ANCOVA	5.55	7.49	95		NA	All	374	Completed	Phase 3
NCT02863575	4332517	7926828	Sum of Pain Relief Rating and Pain Intensity Difference (PRID) Scores at 0.25, 0.5, 1, 1.5, 2, 3, 4, 5, 6, 7, and 8 Hours Post-dose	ibuprofen|caffeine	Ibuprofen/Caffeine|Ibuprofen|Placebo	Drug|Drug|Drug	toothache	Pain	Parallel Assignment	Interventional	Treatment	Randomized	A Dental Pain Study Comparing The Analgesic Efficacy Of Ibuprofen/Caffeine	3	LS means difference	6.08	0.001	ANCOVA	5.02	7.14	95		NA	All	374	Completed	Phase 3
NCT02863575	4332535	7926828	Sum of Pain Relief Rating and Pain Intensity Difference (PRID) Scores at 0.25, 0.5, 1, 1.5, 2, 3, 4, 5, 6, 7, and 8 Hours Post-dose	ibuprofen|caffeine	Ibuprofen/Caffeine|Ibuprofen|Placebo	Drug|Drug|Drug	toothache	Pain	Parallel Assignment	Interventional	Treatment	Randomized	A Dental Pain Study Comparing The Analgesic Efficacy Of Ibuprofen/Caffeine	3	LS means difference	0.12	0.654	ANCOVA	-0.4	0.63	95		NA	All	374	Completed	Phase 3
NCT02863575	4332510	7926828	Sum of Pain Relief Rating and Pain Intensity Difference (PRID) Scores at 0.25, 0.5, 1, 1.5, 2, 3, 4, 5, 6, 7, and 8 Hours Post-dose	ibuprofen|caffeine	Ibuprofen/Caffeine|Ibuprofen|Placebo	Drug|Drug|Drug	toothache	Pain	Parallel Assignment	Interventional	Treatment	Randomized	A Dental Pain Study Comparing The Analgesic Efficacy Of Ibuprofen/Caffeine	3	LS means difference	4.3	0.001	ANCOVA	3.08	5.52	95		NA	All	374	Completed	Phase 3
NCT02863575	4332504	7926828	Sum of Pain Relief Rating and Pain Intensity Difference (PRID) Scores at 0.25, 0.5, 1, 1.5, 2, 3, 4, 5, 6, 7, and 8 Hours Post-dose	ibuprofen|caffeine	Ibuprofen/Caffeine|Ibuprofen|Placebo	Drug|Drug|Drug	toothache	Pain	Parallel Assignment	Interventional	Treatment	Randomized	A Dental Pain Study Comparing The Analgesic Efficacy Of Ibuprofen/Caffeine	3	LS means difference	2.83	0.001	ANCOVA	1.51	4.16	95		NA	All	374	Completed	Phase 3
NCT02863575	4332513	7926828	Sum of Pain Relief Rating and Pain Intensity Difference (PRID) Scores at 0.25, 0.5, 1, 1.5, 2, 3, 4, 5, 6, 7, and 8 Hours Post-dose	ibuprofen|caffeine	Ibuprofen/Caffeine|Ibuprofen|Placebo	Drug|Drug|Drug	toothache	Pain	Parallel Assignment	Interventional	Treatment	Randomized	A Dental Pain Study Comparing The Analgesic Efficacy Of Ibuprofen/Caffeine	3	LS means difference	5.15	0.001	ANCOVA	4.01	6.29	95		NA	All	374	Completed	Phase 3
NCT02863575	4332512	7926828	Sum of Pain Relief Rating and Pain Intensity Difference (PRID) Scores at 0.25, 0.5, 1, 1.5, 2, 3, 4, 5, 6, 7, and 8 Hours Post-dose	ibuprofen|caffeine	Ibuprofen/Caffeine|Ibuprofen|Placebo	Drug|Drug|Drug	toothache	Pain	Parallel Assignment	Interventional	Treatment	Randomized	A Dental Pain Study Comparing The Analgesic Efficacy Of Ibuprofen/Caffeine	3	LS means difference	0.5	0.25	ANCOVA	-0.35	1.35	95		NA	All	374	Completed	Phase 3
NCT02863575	4332536	7926828	Sum of Pain Relief Rating and Pain Intensity Difference (PRID) Scores at 0.25, 0.5, 1, 1.5, 2, 3, 4, 5, 6, 7, and 8 Hours Post-dose	ibuprofen|caffeine	Ibuprofen/Caffeine|Ibuprofen|Placebo	Drug|Drug|Drug	toothache	Pain	Parallel Assignment	Interventional	Treatment	Randomized	A Dental Pain Study Comparing The Analgesic Efficacy Of Ibuprofen/Caffeine	3	LS means difference	0.01	0.975	ANCOVA	-0.35	0.36	95		NA	All	374	Completed	Phase 3
NCT02863575	4332530	7926828	Sum of Pain Relief Rating and Pain Intensity Difference (PRID) Scores at 0.25, 0.5, 1, 1.5, 2, 3, 4, 5, 6, 7, and 8 Hours Post-dose	ibuprofen|caffeine	Ibuprofen/Caffeine|Ibuprofen|Placebo	Drug|Drug|Drug	toothache	Pain	Parallel Assignment	Interventional	Treatment	Randomized	A Dental Pain Study Comparing The Analgesic Efficacy Of Ibuprofen/Caffeine	3	LS means difference	0.73	0.039	ANCOVA	0.04	1.42	95		NA	All	374	Completed	Phase 3
NCT02863575	4332511	7926828	Sum of Pain Relief Rating and Pain Intensity Difference (PRID) Scores at 0.25, 0.5, 1, 1.5, 2, 3, 4, 5, 6, 7, and 8 Hours Post-dose	ibuprofen|caffeine	Ibuprofen/Caffeine|Ibuprofen|Placebo	Drug|Drug|Drug	toothache	Pain	Parallel Assignment	Interventional	Treatment	Randomized	A Dental Pain Study Comparing The Analgesic Efficacy Of Ibuprofen/Caffeine	3	LS means difference	4.8	0.001	ANCOVA	3.58	6.02	95		NA	All	374	Completed	Phase 3
NCT02863575	4332509	7926828	Sum of Pain Relief Rating and Pain Intensity Difference (PRID) Scores at 0.25, 0.5, 1, 1.5, 2, 3, 4, 5, 6, 7, and 8 Hours Post-dose	ibuprofen|caffeine	Ibuprofen/Caffeine|Ibuprofen|Placebo	Drug|Drug|Drug	toothache	Pain	Parallel Assignment	Interventional	Treatment	Randomized	A Dental Pain Study Comparing The Analgesic Efficacy Of Ibuprofen/Caffeine	3	LS means difference	0.11	0.818	ANCOVA	-0.8	1.01	95		NA	All	374	Completed	Phase 3
NCT02863575	4332514	7926828	Sum of Pain Relief Rating and Pain Intensity Difference (PRID) Scores at 0.25, 0.5, 1, 1.5, 2, 3, 4, 5, 6, 7, and 8 Hours Post-dose	ibuprofen|caffeine	Ibuprofen/Caffeine|Ibuprofen|Placebo	Drug|Drug|Drug	toothache	Pain	Parallel Assignment	Interventional	Treatment	Randomized	A Dental Pain Study Comparing The Analgesic Efficacy Of Ibuprofen/Caffeine	3	LS means difference	5.47	0.001	ANCOVA	4.33	6.6	95		NA	All	374	Completed	Phase 3
NCT02863575	4332516	7926828	Sum of Pain Relief Rating and Pain Intensity Difference (PRID) Scores at 0.25, 0.5, 1, 1.5, 2, 3, 4, 5, 6, 7, and 8 Hours Post-dose	ibuprofen|caffeine	Ibuprofen/Caffeine|Ibuprofen|Placebo	Drug|Drug|Drug	toothache	Pain	Parallel Assignment	Interventional	Treatment	Randomized	A Dental Pain Study Comparing The Analgesic Efficacy Of Ibuprofen/Caffeine	3	LS means difference	6	0.001	ANCOVA	4.94	7.05	95		NA	All	374	Completed	Phase 3
NCT02863575	4332505	7926828	Sum of Pain Relief Rating and Pain Intensity Difference (PRID) Scores at 0.25, 0.5, 1, 1.5, 2, 3, 4, 5, 6, 7, and 8 Hours Post-dose	ibuprofen|caffeine	Ibuprofen/Caffeine|Ibuprofen|Placebo	Drug|Drug|Drug	toothache	Pain	Parallel Assignment	Interventional	Treatment	Randomized	A Dental Pain Study Comparing The Analgesic Efficacy Of Ibuprofen/Caffeine	3	LS means difference	3.02	0.001	ANCOVA	1.69	4.34	95		NA	All	374	Completed	Phase 3
NCT02863575	4332531	7926828	Sum of Pain Relief Rating and Pain Intensity Difference (PRID) Scores at 0.25, 0.5, 1, 1.5, 2, 3, 4, 5, 6, 7, and 8 Hours Post-dose	ibuprofen|caffeine	Ibuprofen/Caffeine|Ibuprofen|Placebo	Drug|Drug|Drug	toothache	Pain	Parallel Assignment	Interventional	Treatment	Randomized	A Dental Pain Study Comparing The Analgesic Efficacy Of Ibuprofen/Caffeine	3	LS means difference	2.29	0.001	ANCOVA	1.35	3.24	95		NA	All	374	Completed	Phase 3
NCT02863575	4332533	7926828	Sum of Pain Relief Rating and Pain Intensity Difference (PRID) Scores at 0.25, 0.5, 1, 1.5, 2, 3, 4, 5, 6, 7, and 8 Hours Post-dose	ibuprofen|caffeine	Ibuprofen/Caffeine|Ibuprofen|Placebo	Drug|Drug|Drug	toothache	Pain	Parallel Assignment	Interventional	Treatment	Randomized	A Dental Pain Study Comparing The Analgesic Efficacy Of Ibuprofen/Caffeine	3	LS means difference	-0.04	0.917	ANCOVA	-0.7	0.63	95		NA	All	374	Completed	Phase 3
NCT02863575	4332520	7926828	Sum of Pain Relief Rating and Pain Intensity Difference (PRID) Scores at 0.25, 0.5, 1, 1.5, 2, 3, 4, 5, 6, 7, and 8 Hours Post-dose	ibuprofen|caffeine	Ibuprofen/Caffeine|Ibuprofen|Placebo	Drug|Drug|Drug	toothache	Pain	Parallel Assignment	Interventional	Treatment	Randomized	A Dental Pain Study Comparing The Analgesic Efficacy Of Ibuprofen/Caffeine	3	LS means difference	6.83	0.001	ANCOVA	5.85	7.8	95		NA	All	374	Completed	Phase 3
NCT02863575	4332521	7926828	Sum of Pain Relief Rating and Pain Intensity Difference (PRID) Scores at 0.25, 0.5, 1, 1.5, 2, 3, 4, 5, 6, 7, and 8 Hours Post-dose	ibuprofen|caffeine	Ibuprofen/Caffeine|Ibuprofen|Placebo	Drug|Drug|Drug	toothache	Pain	Parallel Assignment	Interventional	Treatment	Randomized	A Dental Pain Study Comparing The Analgesic Efficacy Of Ibuprofen/Caffeine	3	LS means difference	0.41	0.243	ANCOVA	-0.28	1.09	95		NA	All	374	Completed	Phase 3
NCT02863575	4332506	7926828	Sum of Pain Relief Rating and Pain Intensity Difference (PRID) Scores at 0.25, 0.5, 1, 1.5, 2, 3, 4, 5, 6, 7, and 8 Hours Post-dose	ibuprofen|caffeine	Ibuprofen/Caffeine|Ibuprofen|Placebo	Drug|Drug|Drug	toothache	Pain	Parallel Assignment	Interventional	Treatment	Randomized	A Dental Pain Study Comparing The Analgesic Efficacy Of Ibuprofen/Caffeine	3	LS means difference	0.18	0.698	ANCOVA	-0.74	1.11	95		NA	All	374	Completed	Phase 3
NCT02863575	4332519	7926828	Sum of Pain Relief Rating and Pain Intensity Difference (PRID) Scores at 0.25, 0.5, 1, 1.5, 2, 3, 4, 5, 6, 7, and 8 Hours Post-dose	ibuprofen|caffeine	Ibuprofen/Caffeine|Ibuprofen|Placebo	Drug|Drug|Drug	toothache	Pain	Parallel Assignment	Interventional	Treatment	Randomized	A Dental Pain Study Comparing The Analgesic Efficacy Of Ibuprofen/Caffeine	3	LS means difference	6.42	0.001	ANCOVA	5.44	7.4	95		NA	All	374	Completed	Phase 3
NCT02863575	4332507	7926828	Sum of Pain Relief Rating and Pain Intensity Difference (PRID) Scores at 0.25, 0.5, 1, 1.5, 2, 3, 4, 5, 6, 7, and 8 Hours Post-dose	ibuprofen|caffeine	Ibuprofen/Caffeine|Ibuprofen|Placebo	Drug|Drug|Drug	toothache	Pain	Parallel Assignment	Interventional	Treatment	Randomized	A Dental Pain Study Comparing The Analgesic Efficacy Of Ibuprofen/Caffeine	3	LS means difference	3.42	0.001	ANCOVA	2.12	4.71	95		NA	All	374	Completed	Phase 3
NCT02863575	4332523	7926828	Sum of Pain Relief Rating and Pain Intensity Difference (PRID) Scores at 0.25, 0.5, 1, 1.5, 2, 3, 4, 5, 6, 7, and 8 Hours Post-dose	ibuprofen|caffeine	Ibuprofen/Caffeine|Ibuprofen|Placebo	Drug|Drug|Drug	toothache	Pain	Parallel Assignment	Interventional	Treatment	Randomized	A Dental Pain Study Comparing The Analgesic Efficacy Of Ibuprofen/Caffeine	3	LS means difference	7.62	0.001	ANCOVA	6.65	8.58	95		NA	All	374	Completed	Phase 3
NCT02863575	4332534	7926828	Sum of Pain Relief Rating and Pain Intensity Difference (PRID) Scores at 0.25, 0.5, 1, 1.5, 2, 3, 4, 5, 6, 7, and 8 Hours Post-dose	ibuprofen|caffeine	Ibuprofen/Caffeine|Ibuprofen|Placebo	Drug|Drug|Drug	toothache	Pain	Parallel Assignment	Interventional	Treatment	Randomized	A Dental Pain Study Comparing The Analgesic Efficacy Of Ibuprofen/Caffeine	3	LS means difference	0.11	0.67	ANCOVA	-0.4	0.62	95		NA	All	374	Completed	Phase 3
NCT02863575	4332524	7926828	Sum of Pain Relief Rating and Pain Intensity Difference (PRID) Scores at 0.25, 0.5, 1, 1.5, 2, 3, 4, 5, 6, 7, and 8 Hours Post-dose	ibuprofen|caffeine	Ibuprofen/Caffeine|Ibuprofen|Placebo	Drug|Drug|Drug	toothache	Pain	Parallel Assignment	Interventional	Treatment	Randomized	A Dental Pain Study Comparing The Analgesic Efficacy Of Ibuprofen/Caffeine	3	LS means difference	0.62	0.071	ANCOVA	-0.05	1.3	95		NA	All	374	Completed	Phase 3
NCT02863575	4332528	7926828	Sum of Pain Relief Rating and Pain Intensity Difference (PRID) Scores at 0.25, 0.5, 1, 1.5, 2, 3, 4, 5, 6, 7, and 8 Hours Post-dose	ibuprofen|caffeine	Ibuprofen/Caffeine|Ibuprofen|Placebo	Drug|Drug|Drug	toothache	Pain	Parallel Assignment	Interventional	Treatment	Randomized	A Dental Pain Study Comparing The Analgesic Efficacy Of Ibuprofen/Caffeine	3	LS means difference	5.38	0.001	ANCOVA	4.39	6.37	95		NA	All	374	Completed	Phase 3
NCT02863575	4332508	7926828	Sum of Pain Relief Rating and Pain Intensity Difference (PRID) Scores at 0.25, 0.5, 1, 1.5, 2, 3, 4, 5, 6, 7, and 8 Hours Post-dose	ibuprofen|caffeine	Ibuprofen/Caffeine|Ibuprofen|Placebo	Drug|Drug|Drug	toothache	Pain	Parallel Assignment	Interventional	Treatment	Randomized	A Dental Pain Study Comparing The Analgesic Efficacy Of Ibuprofen/Caffeine	3	LS means difference	3.53	0.001	ANCOVA	2.23	4.82	95		NA	All	374	Completed	Phase 3
NCT02863575	4332518	7926828	Sum of Pain Relief Rating and Pain Intensity Difference (PRID) Scores at 0.25, 0.5, 1, 1.5, 2, 3, 4, 5, 6, 7, and 8 Hours Post-dose	ibuprofen|caffeine	Ibuprofen/Caffeine|Ibuprofen|Placebo	Drug|Drug|Drug	toothache	Pain	Parallel Assignment	Interventional	Treatment	Randomized	A Dental Pain Study Comparing The Analgesic Efficacy Of Ibuprofen/Caffeine	3	LS means difference	0.08	0.823	ANCOVA	-0.65	0.82	95		NA	All	374	Completed	Phase 3
NCT02863575	4332526	7926828	Sum of Pain Relief Rating and Pain Intensity Difference (PRID) Scores at 0.25, 0.5, 1, 1.5, 2, 3, 4, 5, 6, 7, and 8 Hours Post-dose	ibuprofen|caffeine	Ibuprofen/Caffeine|Ibuprofen|Placebo	Drug|Drug|Drug	toothache	Pain	Parallel Assignment	Interventional	Treatment	Randomized	A Dental Pain Study Comparing The Analgesic Efficacy Of Ibuprofen/Caffeine	3	LS means difference	7.36	0.001	ANCOVA	6.39	8.33	95		NA	All	374	Completed	Phase 3
NCT02863575	4332522	7926828	Sum of Pain Relief Rating and Pain Intensity Difference (PRID) Scores at 0.25, 0.5, 1, 1.5, 2, 3, 4, 5, 6, 7, and 8 Hours Post-dose	ibuprofen|caffeine	Ibuprofen/Caffeine|Ibuprofen|Placebo	Drug|Drug|Drug	toothache	Pain	Parallel Assignment	Interventional	Treatment	Randomized	A Dental Pain Study Comparing The Analgesic Efficacy Of Ibuprofen/Caffeine	3	LS means difference	6.99	0.001	ANCOVA	6.03	7.96	95		NA	All	374	Completed	Phase 3
NCT02863575	4332527	7926828	Sum of Pain Relief Rating and Pain Intensity Difference (PRID) Scores at 0.25, 0.5, 1, 1.5, 2, 3, 4, 5, 6, 7, and 8 Hours Post-dose	ibuprofen|caffeine	Ibuprofen/Caffeine|Ibuprofen|Placebo	Drug|Drug|Drug	toothache	Pain	Parallel Assignment	Interventional	Treatment	Randomized	A Dental Pain Study Comparing The Analgesic Efficacy Of Ibuprofen/Caffeine	3	LS means difference	0.84	0.015	ANCOVA	0.16	1.52	95		NA	All	374	Completed	Phase 3
NCT02863575	4332529	7926828	Sum of Pain Relief Rating and Pain Intensity Difference (PRID) Scores at 0.25, 0.5, 1, 1.5, 2, 3, 4, 5, 6, 7, and 8 Hours Post-dose	ibuprofen|caffeine	Ibuprofen/Caffeine|Ibuprofen|Placebo	Drug|Drug|Drug	toothache	Pain	Parallel Assignment	Interventional	Treatment	Randomized	A Dental Pain Study Comparing The Analgesic Efficacy Of Ibuprofen/Caffeine	3	LS means difference	6.11	0.001	ANCOVA	5.12	7.1	95		NA	All	374	Completed	Phase 3
NCT02863575	4332543	7926829	Time Weighted Sum of Pain Relief Rating Scores From 0 to 2 (TOTPAR 0-2), 0 to 4 (TOTPAR 0-4), 0 to 6 (TOTPAR 0-6) and 0 to 8 Hours Post-dose (TOTPAR 0-8)	ibuprofen|caffeine	Ibuprofen/Caffeine|Ibuprofen|Placebo	Drug|Drug|Drug	toothache	Pain	Parallel Assignment	Interventional	Treatment	Randomized	A Dental Pain Study Comparing The Analgesic Efficacy Of Ibuprofen/Caffeine	3	LS means difference	7.25	0.001	ANCOVA	6.23	8.27	95		NA	All	374	Completed	Phase 3
NCT02863575	4332548	7926829	Time Weighted Sum of Pain Relief Rating Scores From 0 to 2 (TOTPAR 0-2), 0 to 4 (TOTPAR 0-4), 0 to 6 (TOTPAR 0-6) and 0 to 8 Hours Post-dose (TOTPAR 0-8)	ibuprofen|caffeine	Ibuprofen/Caffeine|Ibuprofen|Placebo	Drug|Drug|Drug	toothache	Pain	Parallel Assignment	Interventional	Treatment	Randomized	A Dental Pain Study Comparing The Analgesic Efficacy Of Ibuprofen/Caffeine	3	LS means difference	0.36	0.044	ANCOVA	0.01	0.71	95		NA	All	374	Completed	Phase 3
NCT02863575	4332538	7926829	Time Weighted Sum of Pain Relief Rating Scores From 0 to 2 (TOTPAR 0-2), 0 to 4 (TOTPAR 0-4), 0 to 6 (TOTPAR 0-6) and 0 to 8 Hours Post-dose (TOTPAR 0-8)	ibuprofen|caffeine	Ibuprofen/Caffeine|Ibuprofen|Placebo	Drug|Drug|Drug	toothache	Pain	Parallel Assignment	Interventional	Treatment	Randomized	A Dental Pain Study Comparing The Analgesic Efficacy Of Ibuprofen/Caffeine	3	LS means difference	12.96	0.001	ANCOVA	10.66	15.26	95		NA	All	374	Completed	Phase 3
NCT02863575	4332546	7926829	Time Weighted Sum of Pain Relief Rating Scores From 0 to 2 (TOTPAR 0-2), 0 to 4 (TOTPAR 0-4), 0 to 6 (TOTPAR 0-6) and 0 to 8 Hours Post-dose (TOTPAR 0-8)	ibuprofen|caffeine	Ibuprofen/Caffeine|Ibuprofen|Placebo	Drug|Drug|Drug	toothache	Pain	Parallel Assignment	Interventional	Treatment	Randomized	A Dental Pain Study Comparing The Analgesic Efficacy Of Ibuprofen/Caffeine	3	LS means difference	3.23	0.001	ANCOVA	2.73	3.73	95		NA	All	374	Completed	Phase 3
NCT02863575	4332539	7926829	Time Weighted Sum of Pain Relief Rating Scores From 0 to 2 (TOTPAR 0-2), 0 to 4 (TOTPAR 0-4), 0 to 6 (TOTPAR 0-6) and 0 to 8 Hours Post-dose (TOTPAR 0-8)	ibuprofen|caffeine	Ibuprofen/Caffeine|Ibuprofen|Placebo	Drug|Drug|Drug	toothache	Pain	Parallel Assignment	Interventional	Treatment	Randomized	A Dental Pain Study Comparing The Analgesic Efficacy Of Ibuprofen/Caffeine	3	LS means difference	0.58	0.476	ANCOVA	-1.03	2.19	95		NA	All	374	Completed	Phase 3
NCT02863575	4332541	7926829	Time Weighted Sum of Pain Relief Rating Scores From 0 to 2 (TOTPAR 0-2), 0 to 4 (TOTPAR 0-4), 0 to 6 (TOTPAR 0-6) and 0 to 8 Hours Post-dose (TOTPAR 0-8)	ibuprofen|caffeine	Ibuprofen/Caffeine|Ibuprofen|Placebo	Drug|Drug|Drug	toothache	Pain	Parallel Assignment	Interventional	Treatment	Randomized	A Dental Pain Study Comparing The Analgesic Efficacy Of Ibuprofen/Caffeine	3	LS means difference	10.93	0.001	ANCOVA	9.3	12.56	95		NA	All	374	Completed	Phase 3
NCT02863575	4332540	7926829	Time Weighted Sum of Pain Relief Rating Scores From 0 to 2 (TOTPAR 0-2), 0 to 4 (TOTPAR 0-4), 0 to 6 (TOTPAR 0-6) and 0 to 8 Hours Post-dose (TOTPAR 0-8)	ibuprofen|caffeine	Ibuprofen/Caffeine|Ibuprofen|Placebo	Drug|Drug|Drug	toothache	Pain	Parallel Assignment	Interventional	Treatment	Randomized	A Dental Pain Study Comparing The Analgesic Efficacy Of Ibuprofen/Caffeine	3	LS means difference	10.32	0.001	ANCOVA	8.69	11.95	95		NA	All	374	Completed	Phase 3
NCT02863575	4332537	7926829	Time Weighted Sum of Pain Relief Rating Scores From 0 to 2 (TOTPAR 0-2), 0 to 4 (TOTPAR 0-4), 0 to 6 (TOTPAR 0-6) and 0 to 8 Hours Post-dose (TOTPAR 0-8)	ibuprofen|caffeine	Ibuprofen/Caffeine|Ibuprofen|Placebo	Drug|Drug|Drug	toothache	Pain	Parallel Assignment	Interventional	Treatment	Randomized	A Dental Pain Study Comparing The Analgesic Efficacy Of Ibuprofen/Caffeine	3	LS means difference	12.38	0.001	ANCOVA	10.08	14.68	95		NA	All	374	Completed	Phase 3
NCT02863575	4332547	7926829	Time Weighted Sum of Pain Relief Rating Scores From 0 to 2 (TOTPAR 0-2), 0 to 4 (TOTPAR 0-4), 0 to 6 (TOTPAR 0-6) and 0 to 8 Hours Post-dose (TOTPAR 0-8)	ibuprofen|caffeine	Ibuprofen/Caffeine|Ibuprofen|Placebo	Drug|Drug|Drug	toothache	Pain	Parallel Assignment	Interventional	Treatment	Randomized	A Dental Pain Study Comparing The Analgesic Efficacy Of Ibuprofen/Caffeine	3	LS means difference	3.59	0.001	ANCOVA	3.09	4.09	95		NA	All	374	Completed	Phase 3
NCT02863575	4332544	7926829	Time Weighted Sum of Pain Relief Rating Scores From 0 to 2 (TOTPAR 0-2), 0 to 4 (TOTPAR 0-4), 0 to 6 (TOTPAR 0-6) and 0 to 8 Hours Post-dose (TOTPAR 0-8)	ibuprofen|caffeine	Ibuprofen/Caffeine|Ibuprofen|Placebo	Drug|Drug|Drug	toothache	Pain	Parallel Assignment	Interventional	Treatment	Randomized	A Dental Pain Study Comparing The Analgesic Efficacy Of Ibuprofen/Caffeine	3	LS means difference	7.69	0.001	ANCOVA	6.68	8.71	95		NA	All	374	Completed	Phase 3
NCT02863575	4332545	7926829	Time Weighted Sum of Pain Relief Rating Scores From 0 to 2 (TOTPAR 0-2), 0 to 4 (TOTPAR 0-4), 0 to 6 (TOTPAR 0-6) and 0 to 8 Hours Post-dose (TOTPAR 0-8)	ibuprofen|caffeine	Ibuprofen/Caffeine|Ibuprofen|Placebo	Drug|Drug|Drug	toothache	Pain	Parallel Assignment	Interventional	Treatment	Randomized	A Dental Pain Study Comparing The Analgesic Efficacy Of Ibuprofen/Caffeine	3	LS means difference	0.44	0.224	ANCOVA	-0.27	1.15	95		NA	All	374	Completed	Phase 3
NCT02863575	4332542	7926829	Time Weighted Sum of Pain Relief Rating Scores From 0 to 2 (TOTPAR 0-2), 0 to 4 (TOTPAR 0-4), 0 to 6 (TOTPAR 0-6) and 0 to 8 Hours Post-dose (TOTPAR 0-8)	ibuprofen|caffeine	Ibuprofen/Caffeine|Ibuprofen|Placebo	Drug|Drug|Drug	toothache	Pain	Parallel Assignment	Interventional	Treatment	Randomized	A Dental Pain Study Comparing The Analgesic Efficacy Of Ibuprofen/Caffeine	3	LS means difference	0.61	0.293	ANCOVA	-0.53	1.75	95		NA	All	374	Completed	Phase 3
NCT02863575	4332552	7926830	Time Weighted Sum of Pain Intensity Difference Scores From 0 to 2 Hours (SPID 0-2), 0 to 4 (SPID 0-4), 0 to 6 (SPID 0-6) and 0 to 8 Hours Post-dose (SPID 0-8)	ibuprofen|caffeine	Ibuprofen/Caffeine|Ibuprofen|Placebo	Drug|Drug|Drug	toothache	Pain	Parallel Assignment	Interventional	Treatment	Randomized	A Dental Pain Study Comparing The Analgesic Efficacy Of Ibuprofen/Caffeine	3	LS means difference	21.59	0.001	ANCOVA	17.93	25.25	95		NA	All	374	Completed	Phase 3
NCT02863575	4332549	7926830	Time Weighted Sum of Pain Intensity Difference Scores From 0 to 2 Hours (SPID 0-2), 0 to 4 (SPID 0-4), 0 to 6 (SPID 0-6) and 0 to 8 Hours Post-dose (SPID 0-8)	ibuprofen|caffeine	Ibuprofen/Caffeine|Ibuprofen|Placebo	Drug|Drug|Drug	toothache	Pain	Parallel Assignment	Interventional	Treatment	Randomized	A Dental Pain Study Comparing The Analgesic Efficacy Of Ibuprofen/Caffeine	3	LS means difference	25.79	0.001	ANCOVA	20.68	30.89	95		NA	All	374	Completed	Phase 3
NCT02863575	4332550	7926830	Time Weighted Sum of Pain Intensity Difference Scores From 0 to 2 Hours (SPID 0-2), 0 to 4 (SPID 0-4), 0 to 6 (SPID 0-6) and 0 to 8 Hours Post-dose (SPID 0-8)	ibuprofen|caffeine	Ibuprofen/Caffeine|Ibuprofen|Placebo	Drug|Drug|Drug	toothache	Pain	Parallel Assignment	Interventional	Treatment	Randomized	A Dental Pain Study Comparing The Analgesic Efficacy Of Ibuprofen/Caffeine	3	LS means difference	27.88	0.001	ANCOVA	22.78	32.99	95		NA	All	374	Completed	Phase 3
NCT02863575	4332559	7926830	Time Weighted Sum of Pain Intensity Difference Scores From 0 to 2 Hours (SPID 0-2), 0 to 4 (SPID 0-4), 0 to 6 (SPID 0-6) and 0 to 8 Hours Post-dose (SPID 0-8)	ibuprofen|caffeine	Ibuprofen/Caffeine|Ibuprofen|Placebo	Drug|Drug|Drug	toothache	Pain	Parallel Assignment	Interventional	Treatment	Randomized	A Dental Pain Study Comparing The Analgesic Efficacy Of Ibuprofen/Caffeine	3	LS means difference	7.55	0.001	ANCOVA	6.44	8.66	95		NA	All	374	Completed	Phase 3
NCT02863575	4332555	7926830	Time Weighted Sum of Pain Intensity Difference Scores From 0 to 2 Hours (SPID 0-2), 0 to 4 (SPID 0-4), 0 to 6 (SPID 0-6) and 0 to 8 Hours Post-dose (SPID 0-8)	ibuprofen|caffeine	Ibuprofen/Caffeine|Ibuprofen|Placebo	Drug|Drug|Drug	toothache	Pain	Parallel Assignment	Interventional	Treatment	Randomized	A Dental Pain Study Comparing The Analgesic Efficacy Of Ibuprofen/Caffeine	3	LS means difference	15.21	0.001	ANCOVA	12.91	17.51	95		NA	All	374	Completed	Phase 3
NCT02863575	4332557	7926830	Time Weighted Sum of Pain Intensity Difference Scores From 0 to 2 Hours (SPID 0-2), 0 to 4 (SPID 0-4), 0 to 6 (SPID 0-6) and 0 to 8 Hours Post-dose (SPID 0-8)	ibuprofen|caffeine	Ibuprofen/Caffeine|Ibuprofen|Placebo	Drug|Drug|Drug	toothache	Pain	Parallel Assignment	Interventional	Treatment	Randomized	A Dental Pain Study Comparing The Analgesic Efficacy Of Ibuprofen/Caffeine	3	LS means difference	1.14	0.165	ANCOVA	-0.47	2.74	95		NA	All	374	Completed	Phase 3
NCT02863575	4332558	7926830	Time Weighted Sum of Pain Intensity Difference Scores From 0 to 2 Hours (SPID 0-2), 0 to 4 (SPID 0-4), 0 to 6 (SPID 0-6) and 0 to 8 Hours Post-dose (SPID 0-8)	ibuprofen|caffeine	Ibuprofen/Caffeine|Ibuprofen|Placebo	Drug|Drug|Drug	toothache	Pain	Parallel Assignment	Interventional	Treatment	Randomized	A Dental Pain Study Comparing The Analgesic Efficacy Of Ibuprofen/Caffeine	3	LS means difference	6.82	0.001	ANCOVA	5.71	7.93	95		NA	All	374	Completed	Phase 3
NCT02863575	4332556	7926830	Time Weighted Sum of Pain Intensity Difference Scores From 0 to 2 Hours (SPID 0-2), 0 to 4 (SPID 0-4), 0 to 6 (SPID 0-6) and 0 to 8 Hours Post-dose (SPID 0-8)	ibuprofen|caffeine	Ibuprofen/Caffeine|Ibuprofen|Placebo	Drug|Drug|Drug	toothache	Pain	Parallel Assignment	Interventional	Treatment	Randomized	A Dental Pain Study Comparing The Analgesic Efficacy Of Ibuprofen/Caffeine	3	LS means difference	16.35	0.001	ANCOVA	14.05	18.64	95		NA	All	374	Completed	Phase 3
NCT02863575	4332553	7926830	Time Weighted Sum of Pain Intensity Difference Scores From 0 to 2 Hours (SPID 0-2), 0 to 4 (SPID 0-4), 0 to 6 (SPID 0-6) and 0 to 8 Hours Post-dose (SPID 0-8)	ibuprofen|caffeine	Ibuprofen/Caffeine|Ibuprofen|Placebo	Drug|Drug|Drug	toothache	Pain	Parallel Assignment	Interventional	Treatment	Randomized	A Dental Pain Study Comparing The Analgesic Efficacy Of Ibuprofen/Caffeine	3	LS means difference	23.37	0.001	ANCOVA	19.71	27.03	95		NA	All	374	Completed	Phase 3
NCT02863575	4332554	7926830	Time Weighted Sum of Pain Intensity Difference Scores From 0 to 2 Hours (SPID 0-2), 0 to 4 (SPID 0-4), 0 to 6 (SPID 0-6) and 0 to 8 Hours Post-dose (SPID 0-8)	ibuprofen|caffeine	Ibuprofen/Caffeine|Ibuprofen|Placebo	Drug|Drug|Drug	toothache	Pain	Parallel Assignment	Interventional	Treatment	Randomized	A Dental Pain Study Comparing The Analgesic Efficacy Of Ibuprofen/Caffeine	3	LS means difference	1.78	0.172	ANCOVA	-0.78	4.34	95		NA	All	374	Completed	Phase 3
NCT02863575	4332551	7926830	Time Weighted Sum of Pain Intensity Difference Scores From 0 to 2 Hours (SPID 0-2), 0 to 4 (SPID 0-4), 0 to 6 (SPID 0-6) and 0 to 8 Hours Post-dose (SPID 0-8)	ibuprofen|caffeine	Ibuprofen/Caffeine|Ibuprofen|Placebo	Drug|Drug|Drug	toothache	Pain	Parallel Assignment	Interventional	Treatment	Randomized	A Dental Pain Study Comparing The Analgesic Efficacy Of Ibuprofen/Caffeine	3	LS means difference	2.1	0.249	ANCOVA	-1.47	5.67	95		NA	All	374	Completed	Phase 3
NCT02863575	4332560	7926830	Time Weighted Sum of Pain Intensity Difference Scores From 0 to 2 Hours (SPID 0-2), 0 to 4 (SPID 0-4), 0 to 6 (SPID 0-6) and 0 to 8 Hours Post-dose (SPID 0-8)	ibuprofen|caffeine	Ibuprofen/Caffeine|Ibuprofen|Placebo	Drug|Drug|Drug	toothache	Pain	Parallel Assignment	Interventional	Treatment	Randomized	A Dental Pain Study Comparing The Analgesic Efficacy Of Ibuprofen/Caffeine	3	LS means difference	0.73	0.066	ANCOVA	-0.05	1.5	95		NA	All	374	Completed	Phase 3
NCT02863575	4332565	7926831	Time Weighted Sum of Pain Relief Rating and Pain Intensity Difference Scores From 0 to 2 (SPRID 0-2), 0 to 4 (SPRID 0-4), 0 to 6 (SPRID 0-6) and 0 to 8 Hours Post-dose (SPRID 0-8)	ibuprofen|caffeine	Ibuprofen/Caffeine|Ibuprofen|Placebo	Drug|Drug|Drug	toothache	Pain	Parallel Assignment	Interventional	Treatment	Randomized	A Dental Pain Study Comparing The Analgesic Efficacy Of Ibuprofen/Caffeine	3	LS mean difference	2.39	0.201	ANCOVA	-1.28	6.06	95		NA	All	374	Completed	Phase 3
NCT02863575	4332569	7926831	Time Weighted Sum of Pain Relief Rating and Pain Intensity Difference Scores From 0 to 2 (SPRID 0-2), 0 to 4 (SPRID 0-4), 0 to 6 (SPRID 0-6) and 0 to 8 Hours Post-dose (SPRID 0-8)	ibuprofen|caffeine	Ibuprofen/Caffeine|Ibuprofen|Placebo	Drug|Drug|Drug	toothache	Pain	Parallel Assignment	Interventional	Treatment	Randomized	A Dental Pain Study Comparing The Analgesic Efficacy Of Ibuprofen/Caffeine	3	LS mean difference	10.05	0.001	ANCOVA	8.45	11.64	95		NA	All	374	Completed	Phase 3
NCT02863575	4332568	7926831	Time Weighted Sum of Pain Relief Rating and Pain Intensity Difference Scores From 0 to 2 (SPRID 0-2), 0 to 4 (SPRID 0-4), 0 to 6 (SPRID 0-6) and 0 to 8 Hours Post-dose (SPRID 0-8)	ibuprofen|caffeine	Ibuprofen/Caffeine|Ibuprofen|Placebo	Drug|Drug|Drug	toothache	Pain	Parallel Assignment	Interventional	Treatment	Randomized	A Dental Pain Study Comparing The Analgesic Efficacy Of Ibuprofen/Caffeine	3	LS mean difference	1.58	0.177	ANCOVA	-0.72	3.87	95		NA	All	374	Completed	Phase 3
NCT02863575	4332566	7926831	Time Weighted Sum of Pain Relief Rating and Pain Intensity Difference Scores From 0 to 2 (SPRID 0-2), 0 to 4 (SPRID 0-4), 0 to 6 (SPRID 0-6) and 0 to 8 Hours Post-dose (SPRID 0-8)	ibuprofen|caffeine	Ibuprofen/Caffeine|Ibuprofen|Placebo	Drug|Drug|Drug	toothache	Pain	Parallel Assignment	Interventional	Treatment	Randomized	A Dental Pain Study Comparing The Analgesic Efficacy Of Ibuprofen/Caffeine	3	LS mean difference	22.46	0.001	ANCOVA	19.18	25.75	95		NA	All	374	Completed	Phase 3
NCT02863575	4332570	7926831	Time Weighted Sum of Pain Relief Rating and Pain Intensity Difference Scores From 0 to 2 (SPRID 0-2), 0 to 4 (SPRID 0-4), 0 to 6 (SPRID 0-6) and 0 to 8 Hours Post-dose (SPRID 0-8)	ibuprofen|caffeine	Ibuprofen/Caffeine|Ibuprofen|Placebo	Drug|Drug|Drug	toothache	Pain	Parallel Assignment	Interventional	Treatment	Randomized	A Dental Pain Study Comparing The Analgesic Efficacy Of Ibuprofen/Caffeine	3	LS means difference	11.13	0.001	ANCOVA	9.54	12.73	95		NA	All	374	Completed	Phase 3
NCT02863575	4332567	7926831	Time Weighted Sum of Pain Relief Rating and Pain Intensity Difference Scores From 0 to 2 (SPRID 0-2), 0 to 4 (SPRID 0-4), 0 to 6 (SPRID 0-6) and 0 to 8 Hours Post-dose (SPRID 0-8)	ibuprofen|caffeine	Ibuprofen/Caffeine|Ibuprofen|Placebo	Drug|Drug|Drug	toothache	Pain	Parallel Assignment	Interventional	Treatment	Randomized	A Dental Pain Study Comparing The Analgesic Efficacy Of Ibuprofen/Caffeine	3	LS mean difference	24.04	0.001	ANCOVA	20.76	27.32	95		NA	All	374	Completed	Phase 3
NCT02863575	4332561	7926831	Time Weighted Sum of Pain Relief Rating and Pain Intensity Difference Scores From 0 to 2 (SPRID 0-2), 0 to 4 (SPRID 0-4), 0 to 6 (SPRID 0-6) and 0 to 8 Hours Post-dose (SPRID 0-8)	ibuprofen|caffeine	Ibuprofen/Caffeine|Ibuprofen|Placebo	Drug|Drug|Drug	toothache	Pain	Parallel Assignment	Interventional	Treatment	Randomized	A Dental Pain Study Comparing The Analgesic Efficacy Of Ibuprofen/Caffeine	3	LS mean difference	38.17	0.001	ANCOVA	30.81	45.52	95		NA	All	374	Completed	Phase 3
NCT02863575	4332564	7926831	Time Weighted Sum of Pain Relief Rating and Pain Intensity Difference Scores From 0 to 2 (SPRID 0-2), 0 to 4 (SPRID 0-4), 0 to 6 (SPRID 0-6) and 0 to 8 Hours Post-dose (SPRID 0-8)	ibuprofen|caffeine	Ibuprofen/Caffeine|Ibuprofen|Placebo	Drug|Drug|Drug	toothache	Pain	Parallel Assignment	Interventional	Treatment	Randomized	A Dental Pain Study Comparing The Analgesic Efficacy Of Ibuprofen/Caffeine	3	LS mean difference	34.3	0.001	ANCOVA	29.06	39.55	95		NA	All	374	Completed	Phase 3
NCT02863575	4332562	7926831	Time Weighted Sum of Pain Relief Rating and Pain Intensity Difference Scores From 0 to 2 (SPRID 0-2), 0 to 4 (SPRID 0-4), 0 to 6 (SPRID 0-6) and 0 to 8 Hours Post-dose (SPRID 0-8)	ibuprofen|caffeine	Ibuprofen/Caffeine|Ibuprofen|Placebo	Drug|Drug|Drug	toothache	Pain	Parallel Assignment	Interventional	Treatment	Randomized	A Dental Pain Study Comparing The Analgesic Efficacy Of Ibuprofen/Caffeine	3	LS mean difference	40.85	0.001	ANCOVA	33.49	48.2	95		NA	All	374	Completed	Phase 3
NCT02863575	4332571	7926831	Time Weighted Sum of Pain Relief Rating and Pain Intensity Difference Scores From 0 to 2 (SPRID 0-2), 0 to 4 (SPRID 0-4), 0 to 6 (SPRID 0-6) and 0 to 8 Hours Post-dose (SPRID 0-8)	ibuprofen|caffeine	Ibuprofen/Caffeine|Ibuprofen|Placebo	Drug|Drug|Drug	toothache	Pain	Parallel Assignment	Interventional	Treatment	Randomized	A Dental Pain Study Comparing The Analgesic Efficacy Of Ibuprofen/Caffeine	3	LS mean difference	1.09	0.056	ANCOVA	-0.03	2.2	95		NA	All	374	Completed	Phase 3
NCT02863575	4332563	7926831	Time Weighted Sum of Pain Relief Rating and Pain Intensity Difference Scores From 0 to 2 (SPRID 0-2), 0 to 4 (SPRID 0-4), 0 to 6 (SPRID 0-6) and 0 to 8 Hours Post-dose (SPRID 0-8)	ibuprofen|caffeine	Ibuprofen/Caffeine|Ibuprofen|Placebo	Drug|Drug|Drug	toothache	Pain	Parallel Assignment	Interventional	Treatment	Randomized	A Dental Pain Study Comparing The Analgesic Efficacy Of Ibuprofen/Caffeine	3	LS mean difference	31.91	0.001	ANCOVA	26.67	37.16	95		NA	All	374	Completed	Phase 3
NCT02863575	4332572	7926832	Time Weighted Sum of Pain Relief Rating (PRR) and Pain Intensity Difference (PID) Scores From 0 to 8 Hours Post-dose (SPRID 0-8): Ibuprofen + Caffeine Versus Ibuprofen	ibuprofen|caffeine	Ibuprofen/Caffeine|Ibuprofen|Placebo	Drug|Drug|Drug	toothache	Pain	Parallel Assignment	Interventional	Treatment	Randomized	A Dental Pain Study Comparing The Analgesic Efficacy Of Ibuprofen/Caffeine	3	Least square (LS) means difference	2.68	0.306	ANCOVA	-2.46	7.82	95		NA	All	374	Completed	Phase 3
NCT02864381	4332425	7926789	Overall Survival (OS)	nivolumab	Andecaliximab|Nivolumab	Drug|Drug	esophageal neoplasms|adenocarcinoma	Gastric Adenocarcinoma|Gastroesophageal Junction Adenocarcinoma	Parallel Assignment	Interventional	Treatment	Randomized	Study to Evaluate the Efficacy and Safety of Andecaliximab Combined With Nivolumab Versus Nivolumab Alone in Adults With Unresectable or Recurrent Gastric or Gastroesophageal Junction Adenocarcinoma	2	Hazard Ratio (HR)	0.786	0.312	Log Rank	0.491	1.257	95		NA	All	144	Completed	Phase 2
NCT02864381	4332426	7926790	Progression Free Survival (PFS)	nivolumab	Andecaliximab|Nivolumab	Drug|Drug	esophageal neoplasms|adenocarcinoma	Gastric Adenocarcinoma|Gastroesophageal Junction Adenocarcinoma	Parallel Assignment	Interventional	Treatment	Randomized	Study to Evaluate the Efficacy and Safety of Andecaliximab Combined With Nivolumab Versus Nivolumab Alone in Adults With Unresectable or Recurrent Gastric or Gastroesophageal Junction Adenocarcinoma	2	Hazard Ratio (HR)	0.836	0.306	Log Rank	0.589	1.189	95		NA	All	144	Completed	Phase 2
NCT02864381	4332427	7926791	Objective Response Rate (ORR)	nivolumab	Andecaliximab|Nivolumab	Drug|Drug	esophageal neoplasms|adenocarcinoma	Gastric Adenocarcinoma|Gastroesophageal Junction Adenocarcinoma	Parallel Assignment	Interventional	Treatment	Randomized	Study to Evaluate the Efficacy and Safety of Andecaliximab Combined With Nivolumab Versus Nivolumab Alone in Adults With Unresectable or Recurrent Gastric or Gastroesophageal Junction Adenocarcinoma	2	Odds Ratio (OR)	1.5	0.8	Cochran-Mantel-Haenszel	0.4	6.1	95		NA	All	144	Completed	Phase 2
NCT02864394	4332419	7926780	ORR Per RECIST 1.1 as Assessed by BICR in Participants With PD-L1 Positive (TPS ≥1%) Tumors (All Participants)	docetaxel|pembrolizumab	Pembrolizumab|Docetaxel	Biological|Drug	carcinoma, non-small-cell lung	Carcinoma, Non-Small-Cell Lung	Parallel Assignment	Interventional	Treatment	Randomized	Study of Pembrolizumab Versus Docetaxel in Participants Previously Treated for Non-Small Cell Lung Cancer (MK-3475-033/KEYNOTE-033)	2	Difference in Percentage	15	0.0001	Miettinen & Nurminen Method	8.8	21.6	95		NA	All	425	Active, not recruiting	Phase 3
NCT02864394	4332420	7926781	Objective Response Rate (ORR) Per RECIST 1.1 as Assessed by BICR in Participants With PD-L1 Positive (TPS ≥50%) Tumors	docetaxel|pembrolizumab	Pembrolizumab|Docetaxel	Biological|Drug	carcinoma, non-small-cell lung	Carcinoma, Non-Small-Cell Lung	Parallel Assignment	Interventional	Treatment	Randomized	Study of Pembrolizumab Versus Docetaxel in Participants Previously Treated for Non-Small Cell Lung Cancer (MK-3475-033/KEYNOTE-033)	2	Difference in Percentage	21	0.0001	Miettinen & Nurminen Method	11.5	30.7	95		NA	All	425	Active, not recruiting	Phase 3
NCT02864394	4332421	7926782	PFS Per RECIST 1.1 as Assessed by BICR in Participants With PD-L1 Positive (TPS ≥1%) Tumors (All Participants)	docetaxel|pembrolizumab	Pembrolizumab|Docetaxel	Biological|Drug	carcinoma, non-small-cell lung	Carcinoma, Non-Small-Cell Lung	Parallel Assignment	Interventional	Treatment	Randomized	Study of Pembrolizumab Versus Docetaxel in Participants Previously Treated for Non-Small Cell Lung Cancer (MK-3475-033/KEYNOTE-033)	2	Hazard Ratio (HR)	0.84	0.0847	Log Rank	0.66	1.08	95		NA	All	425	Active, not recruiting	Phase 3
NCT02864394	4332422	7926783	Progression Free Survival (PFS) Per Response Evaluation Criteria in Solid Tumors Version 1.1 (RECIST 1.1) as Assessed by Blinded Independent Central Review (BICR) in Participants With PD-L1 Positive (TPS ≥50%) Tumors	docetaxel|pembrolizumab	Pembrolizumab|Docetaxel	Biological|Drug	carcinoma, non-small-cell lung	Carcinoma, Non-Small-Cell Lung	Parallel Assignment	Interventional	Treatment	Randomized	Study of Pembrolizumab Versus Docetaxel in Participants Previously Treated for Non-Small Cell Lung Cancer (MK-3475-033/KEYNOTE-033)	2	Hazard Ratio (HR)	0.76	0.0534	Log Rank	0.54	1.07	95		NA	All	425	Active, not recruiting	Phase 3
NCT02864394	4332423	7926784	OS in Participants With PD-L1 Positive (TPS ≥1%) Tumors (All Participants)	docetaxel|pembrolizumab	Pembrolizumab|Docetaxel	Biological|Drug	carcinoma, non-small-cell lung	Carcinoma, Non-Small-Cell Lung	Parallel Assignment	Interventional	Treatment	Randomized	Study of Pembrolizumab Versus Docetaxel in Participants Previously Treated for Non-Small Cell Lung Cancer (MK-3475-033/KEYNOTE-033)	2	Hazard Ratio (HR)	0.75	0.0076	Log Rank	0.6	0.95	95		NA	All	425	Active, not recruiting	Phase 3
NCT02864394	4332424	7926785	Overall Survival (OS) in Participants With Programmed Cell Death Ligand 1 (PD-L1) Positive (Tumor Proportion Score [TPS] ≥50%) Tumors	docetaxel|pembrolizumab	Pembrolizumab|Docetaxel	Biological|Drug	carcinoma, non-small-cell lung	Carcinoma, Non-Small-Cell Lung	Parallel Assignment	Interventional	Treatment	Randomized	Study of Pembrolizumab Versus Docetaxel in Participants Previously Treated for Non-Small Cell Lung Cancer (MK-3475-033/KEYNOTE-033)	2	Hazard Ratio (HR)	0.83	0.1276	Log Rank	0.61	1.14	95		NA	All	425	Active, not recruiting	Phase 3
NCT02867202	4332373	7926626	the AFS Score at Second-look Hysteroscopy	contraceptive agents	Intrauterine balloon|Intrauterine Contraceptive Device Plus Foley Catheter	Device|Device	gynatresia	Asherman Syndrome	Parallel Assignment	Interventional	Treatment	Randomized	Adjuvant Therapy for Intrauterine Adhesions Between Two Groups	2		NA	0.05	t-test, 2 sided					NA	Female	171	Completed	N/A
NCT02867709	4332357	7926601	Percentage of Participants With Absence of Nausea at 2 Hours After the Initial Dose	NA	Ubrogepant|Placebo-matching Ubrogepant	Drug|Drug	migraine disorders	Migraine, With or Without Aura	Parallel Assignment	Interventional	Treatment	Randomized	Efficacy, Safety, and Tolerability of Oral Ubrogepant in the Acute Treatment of Migraine	3	Odds Ratio (OR)	1.12	0.9522	Regression, Logistic	0.83	1.51	95		NA	All	1686	Completed	Phase 3
NCT02867709	4332358	7926601	Percentage of Participants With Absence of Nausea at 2 Hours After the Initial Dose	NA	Ubrogepant|Placebo-matching Ubrogepant	Drug|Drug	migraine disorders	Migraine, With or Without Aura	Parallel Assignment	Interventional	Treatment	Randomized	Efficacy, Safety, and Tolerability of Oral Ubrogepant in the Acute Treatment of Migraine	3	Odds Ratio (OR)	1.1	0.9522	Regression, Logistic	0.81	1.49	95		NA	All	1686	Completed	Phase 3
NCT02867709	4332360	7926602	Percentage of Participants With the Absence of Phonophobia at 2 Hours After the Initial Dose	NA	Ubrogepant|Placebo-matching Ubrogepant	Drug|Drug	migraine disorders	Migraine, With or Without Aura	Parallel Assignment	Interventional	Treatment	Randomized	Efficacy, Safety, and Tolerability of Oral Ubrogepant in the Acute Treatment of Migraine	3	Odds Ratio (OR)	1.38	0.1066	Regression, Logistic	1.04	1.83	95		NA	All	1686	Completed	Phase 3
NCT02867709	4332359	7926602	Percentage of Participants With the Absence of Phonophobia at 2 Hours After the Initial Dose	NA	Ubrogepant|Placebo-matching Ubrogepant	Drug|Drug	migraine disorders	Migraine, With or Without Aura	Parallel Assignment	Interventional	Treatment	Randomized	Efficacy, Safety, and Tolerability of Oral Ubrogepant in the Acute Treatment of Migraine	3	Odds Ratio (OR)	1.39	0.044	Regression, Logistic	1.05	1.84	95		NA	All	1686	Completed	Phase 3
NCT02867709	4332362	7926603	Percentage of Participants With the Absence of Photophobia at 2 Hours After the Initial Dose	NA	Ubrogepant|Placebo-matching Ubrogepant	Drug|Drug	migraine disorders	Migraine, With or Without Aura	Parallel Assignment	Interventional	Treatment	Randomized	Efficacy, Safety, and Tolerability of Oral Ubrogepant in the Acute Treatment of Migraine	3	Odds Ratio (OR)	1.28	0.1833	Regression, Logistic	0.96	1.72	95		NA	All	1686	Completed	Phase 3
NCT02867709	4332361	7926603	Percentage of Participants With the Absence of Photophobia at 2 Hours After the Initial Dose	NA	Ubrogepant|Placebo-matching Ubrogepant	Drug|Drug	migraine disorders	Migraine, With or Without Aura	Parallel Assignment	Interventional	Treatment	Randomized	Efficacy, Safety, and Tolerability of Oral Ubrogepant in the Acute Treatment of Migraine	3	Odds Ratio (OR)	1.52	0.0167	Regression, Logistic	1.14	2.02	95		NA	All	1686	Completed	Phase 3
NCT02867709	4332364	7926604	Percentage of Participants With Sustained Pain Freedom From 2 to 24 Hours After Initial Dose	NA	Ubrogepant|Placebo-matching Ubrogepant	Drug|Drug	migraine disorders	Migraine, With or Without Aura	Parallel Assignment	Interventional	Treatment	Randomized	Efficacy, Safety, and Tolerability of Oral Ubrogepant in the Acute Treatment of Migraine	3	Odds Ratio (OR)	1.62	0.0711	Regression, Logistic	1.04	2.53	95		NA	All	1686	Completed	Phase 3
NCT02867709	4332363	7926604	Percentage of Participants With Sustained Pain Freedom From 2 to 24 Hours After Initial Dose	NA	Ubrogepant|Placebo-matching Ubrogepant	Drug|Drug	migraine disorders	Migraine, With or Without Aura	Parallel Assignment	Interventional	Treatment	Randomized	Efficacy, Safety, and Tolerability of Oral Ubrogepant in the Acute Treatment of Migraine	3	Odds Ratio (OR)	1.85	0.0129	Regression, Logistic	1.2	2.83	95		NA	All	1686	Completed	Phase 3
NCT02867709	4332365	7926605	Percentage of Participants With Sustained Pain Relief From 2 to 24 Hours After Initial Dose	NA	Ubrogepant|Placebo-matching Ubrogepant	Drug|Drug	migraine disorders	Migraine, With or Without Aura	Parallel Assignment	Interventional	Treatment	Randomized	Efficacy, Safety, and Tolerability of Oral Ubrogepant in the Acute Treatment of Migraine	3	Odds Ratio (OR)	2.16	0.0129	Regression, Logistic	1.59	2.92	95		NA	All	1686	Completed	Phase 3
NCT02867709	4332366	7926605	Percentage of Participants With Sustained Pain Relief From 2 to 24 Hours After Initial Dose	NA	Ubrogepant|Placebo-matching Ubrogepant	Drug|Drug	migraine disorders	Migraine, With or Without Aura	Parallel Assignment	Interventional	Treatment	Randomized	Efficacy, Safety, and Tolerability of Oral Ubrogepant in the Acute Treatment of Migraine	3	Odds Ratio (OR)	1.82	0.0711	Regression, Logistic	1.33	2.48	95		NA	All	1686	Completed	Phase 3
NCT02867709	4332367	7926606	Percentage of Participants With Pain Relief at 2 Hours After the Initial Dose	NA	Ubrogepant|Placebo-matching Ubrogepant	Drug|Drug	migraine disorders	Migraine, With or Without Aura	Parallel Assignment	Interventional	Treatment	Randomized	Efficacy, Safety, and Tolerability of Oral Ubrogepant in the Acute Treatment of Migraine	3	Odds Ratio (OR)	1.77	0.0129	Regression, Logistic	1.35	2.32	95		NA	All	1686	Completed	Phase 3
NCT02867709	4332368	7926606	Percentage of Participants With Pain Relief at 2 Hours After the Initial Dose	NA	Ubrogepant|Placebo-matching Ubrogepant	Drug|Drug	migraine disorders	Migraine, With or Without Aura	Parallel Assignment	Interventional	Treatment	Randomized	Efficacy, Safety, and Tolerability of Oral Ubrogepant in the Acute Treatment of Migraine	3	Odds Ratio (OR)	1.65	0.0711	Regression, Logistic	1.25	2.17	95		NA	All	1686	Completed	Phase 3
NCT02867709	4332369	7926607	Percentage of Participants With Absence of the Most Bothersome Migraine-Associated Symptom Identified at Baseline at 2-Hours After Initial Dose	NA	Ubrogepant|Placebo-matching Ubrogepant	Drug|Drug	migraine disorders	Migraine, With or Without Aura	Parallel Assignment	Interventional	Treatment	Randomized	Efficacy, Safety, and Tolerability of Oral Ubrogepant in the Acute Treatment of Migraine	3	Odds Ratio (OR)	1.65	0.0129	Regression, Logistic	1.25	2.2	95		NA	All	1686	Completed	Phase 3
NCT02867709	4332370	7926607	Percentage of Participants With Absence of the Most Bothersome Migraine-Associated Symptom Identified at Baseline at 2-Hours After Initial Dose	NA	Ubrogepant|Placebo-matching Ubrogepant	Drug|Drug	migraine disorders	Migraine, With or Without Aura	Parallel Assignment	Interventional	Treatment	Randomized	Efficacy, Safety, and Tolerability of Oral Ubrogepant in the Acute Treatment of Migraine	3	Odds Ratio (OR)	1.37	0.0711	Regression, Logistic	1.02	1.83	95		NA	All	1686	Completed	Phase 3
NCT02867709	4332372	7926608	Percentage of Participants With Pain Freedom at 2 Hours After Initial Dose	NA	Ubrogepant|Placebo-matching Ubrogepant	Drug|Drug	migraine disorders	Migraine, With or Without Aura	Parallel Assignment	Interventional	Treatment	Randomized	Efficacy, Safety, and Tolerability of Oral Ubrogepant in the Acute Treatment of Migraine	3	Odds Ratio (OR)	1.56	0.0285	Regression, Logistic	1.09	2.22	95		NA	All	1686	Completed	Phase 3
NCT02867709	4332371	7926608	Percentage of Participants With Pain Freedom at 2 Hours After Initial Dose	NA	Ubrogepant|Placebo-matching Ubrogepant	Drug|Drug	migraine disorders	Migraine, With or Without Aura	Parallel Assignment	Interventional	Treatment	Randomized	Efficacy, Safety, and Tolerability of Oral Ubrogepant in the Acute Treatment of Migraine	3	Odds Ratio (OR)	1.62	0.0129	Regression, Logistic	1.14	2.29	95		NA	All	1686	Completed	Phase 3
NCT02868216	4332356	7926596	Difference in Flow-mediated Dilation in the Brachial Artery in the Base and After the Treatment.	NA	anger management training	Behavioral	infarction|myocardial infarction	Myocardial Infarction	Parallel Assignment	Interventional	Treatment	Randomized	Management of Anger in Patients With Acute Myocardial Infarction (MAPAMI)	2	Mean Difference (Final Values)	2.3	0.05	ANOVA	0.63	3.98	95	Standard Deviation	0.84	All	90	Completed	N/A
NCT02868229	4332353	7926594	Change in High-sensitivity C-reactive Protein (hsCRP): Week 4	NA	COR-001|Placebo	Drug|Other	NA	Anemia	Parallel Assignment	Interventional	Treatment	Randomized	Study to Assess the Safety, Pharmacokinetics, and Pharmacodynamics of Multiple Doses of COR-001	2	Differences of LS Means	-9.591	0.001	ANCOVA	-13.217	-5.965	95		NA	All	61	Completed	Phase 1/Phase 2
NCT02868229	4332354	7926594	Change in High-sensitivity C-reactive Protein (hsCRP): Week 4	NA	COR-001|Placebo	Drug|Other	NA	Anemia	Parallel Assignment	Interventional	Treatment	Randomized	Study to Assess the Safety, Pharmacokinetics, and Pharmacodynamics of Multiple Doses of COR-001	2	Differences of LS Means	-6.913	0.001	ANCOVA	-10.613	-3.214	95		NA	All	61	Completed	Phase 1/Phase 2
NCT02868229	4332355	7926594	Change in High-sensitivity C-reactive Protein (hsCRP): Week 4	NA	COR-001|Placebo	Drug|Other	NA	Anemia	Parallel Assignment	Interventional	Treatment	Randomized	Study to Assess the Safety, Pharmacokinetics, and Pharmacodynamics of Multiple Doses of COR-001	2	Differences of LS Means	-5.666	0.002	ANCOVA	-9.082	-2.25	95		NA	All	61	Completed	Phase 1/Phase 2
NCT02868281	4332324	7926446	Annualized Rate of Moderate to Severe Asthma Exacerbation During 24-week Treatment Period	NA	ACT guided Routine Treatment|Routine Treatment	Drug|Drug	asthma	Asthma	Parallel Assignment	Interventional	Treatment	Randomized	Asthma Control Test Guided Treatment in Chinese Subjects	2	Rate Ratio	1.09	0.897	Generalised linear model	0.32	3.73	95		NA	All	530	Completed	Phase 4
NCT02868281	4332325	7926447	Time to First ACT Score >=20 or Improvement of More Than 3 Points in ACT Over the 24-week Treatment Period	NA	ACT guided Routine Treatment|Routine Treatment	Drug|Drug	asthma	Asthma	Parallel Assignment	Interventional	Treatment	Randomized	Asthma Control Test Guided Treatment in Chinese Subjects	2	Hazard Ratio (HR)	1.843	0.01	Cox proportional hazards model	1.16	2.926	95		NA	All	530	Completed	Phase 4
NCT02868281	4332326	7926448	Mean Change From Baseline in Standardized Asthma Quality of Life Questionnaire (AQLQ[S]) Total Score at Week 24	NA	ACT guided Routine Treatment|Routine Treatment	Drug|Drug	asthma	Asthma	Parallel Assignment	Interventional	Treatment	Randomized	Asthma Control Test Guided Treatment in Chinese Subjects	2	Difference in Least Squares Mean	0.3	0.059	Mixed Model Repeat Measures	0	0.6	95		NA	All	530	Completed	Phase 4
NCT02868281	4332330	7926449	Mean Evening (Post Meridiem [PM]) PEF Over the 24-week Treatment Period	NA	ACT guided Routine Treatment|Routine Treatment	Drug|Drug	asthma	Asthma	Parallel Assignment	Interventional	Treatment	Randomized	Asthma Control Test Guided Treatment in Chinese Subjects	2	Difference in Least Squares Mean	-5	0.716	Mixed Model Repeat Measures	-34.4	24.5	95		NA	All	530	Completed	Phase 4
NCT02868281	4332331	7926449	Mean Evening (Post Meridiem [PM]) PEF Over the 24-week Treatment Period	NA	ACT guided Routine Treatment|Routine Treatment	Drug|Drug	asthma	Asthma	Parallel Assignment	Interventional	Treatment	Randomized	Asthma Control Test Guided Treatment in Chinese Subjects	2	Difference in Least Squares Mean	-8.4	0.538	Mixed Model Repeat Measures	-37.8	21	95		NA	All	530	Completed	Phase 4
NCT02868281	4332329	7926449	Mean Evening (Post Meridiem [PM]) PEF Over the 24-week Treatment Period	NA	ACT guided Routine Treatment|Routine Treatment	Drug|Drug	asthma	Asthma	Parallel Assignment	Interventional	Treatment	Randomized	Asthma Control Test Guided Treatment in Chinese Subjects	2	Difference in Least Squares Mean	-3.1	0.822	Mixed Model Repeat Measures	-32.5	26.3	95		NA	All	530	Completed	Phase 4
NCT02868281	4332332	7926449	Mean Evening (Post Meridiem [PM]) PEF Over the 24-week Treatment Period	NA	ACT guided Routine Treatment|Routine Treatment	Drug|Drug	asthma	Asthma	Parallel Assignment	Interventional	Treatment	Randomized	Asthma Control Test Guided Treatment in Chinese Subjects	2	Difference in Least Squares Mean	-12.8	0.354	Mixed Model Repeat Measures	-42.1	16.5	95		NA	All	530	Completed	Phase 4
NCT02868281	4332327	7926449	Mean Evening (Post Meridiem [PM]) PEF Over the 24-week Treatment Period	NA	ACT guided Routine Treatment|Routine Treatment	Drug|Drug	asthma	Asthma	Parallel Assignment	Interventional	Treatment	Randomized	Asthma Control Test Guided Treatment in Chinese Subjects	2	Difference in Least Squares Mean	-3.8	0.779	Mixed Model Repeat Measures	-33.4	25.7	95		NA	All	530	Completed	Phase 4
NCT02868281	4332328	7926449	Mean Evening (Post Meridiem [PM]) PEF Over the 24-week Treatment Period	NA	ACT guided Routine Treatment|Routine Treatment	Drug|Drug	asthma	Asthma	Parallel Assignment	Interventional	Treatment	Randomized	Asthma Control Test Guided Treatment in Chinese Subjects	2	Difference in Least Squares Mean	-4	0.767	Mixed Model Repeat Measures	-33.4	25.4	95		NA	All	530	Completed	Phase 4
NCT02868281	4332337	7926450	Mean Morning (Ante Meridiem [AM]) Peak Expiratory Flow (PEF) Over the 24-week Treatment Period	NA	ACT guided Routine Treatment|Routine Treatment	Drug|Drug	asthma	Asthma	Parallel Assignment	Interventional	Treatment	Randomized	Asthma Control Test Guided Treatment in Chinese Subjects	2	Difference in Least Squares Mean	-7.2	0.587	Mixed Model Repeat Measures	-35.5	21.2	95		NA	All	530	Completed	Phase 4
NCT02868281	4332334	7926450	Mean Morning (Ante Meridiem [AM]) Peak Expiratory Flow (PEF) Over the 24-week Treatment Period	NA	ACT guided Routine Treatment|Routine Treatment	Drug|Drug	asthma	Asthma	Parallel Assignment	Interventional	Treatment	Randomized	Asthma Control Test Guided Treatment in Chinese Subjects	2	Difference in Least Squares Mean	-5	0.704	Mixed Model Repeat Measures	-33.3	23.4	95		NA	All	530	Completed	Phase 4
NCT02868281	4332335	7926450	Mean Morning (Ante Meridiem [AM]) Peak Expiratory Flow (PEF) Over the 24-week Treatment Period	NA	ACT guided Routine Treatment|Routine Treatment	Drug|Drug	asthma	Asthma	Parallel Assignment	Interventional	Treatment	Randomized	Asthma Control Test Guided Treatment in Chinese Subjects	2	Difference in Least Squares Mean	-3.3	0.801	Mixed Model Repeat Measures	-31.7	25.1	95		NA	All	530	Completed	Phase 4
NCT02868281	4332338	7926450	Mean Morning (Ante Meridiem [AM]) Peak Expiratory Flow (PEF) Over the 24-week Treatment Period	NA	ACT guided Routine Treatment|Routine Treatment	Drug|Drug	asthma	Asthma	Parallel Assignment	Interventional	Treatment	Randomized	Asthma Control Test Guided Treatment in Chinese Subjects	2	Difference in Least Squares Mean	-12	0.367	Mixed Model Repeat Measures	-40.3	16.3	95		NA	All	530	Completed	Phase 4
NCT02868281	4332336	7926450	Mean Morning (Ante Meridiem [AM]) Peak Expiratory Flow (PEF) Over the 24-week Treatment Period	NA	ACT guided Routine Treatment|Routine Treatment	Drug|Drug	asthma	Asthma	Parallel Assignment	Interventional	Treatment	Randomized	Asthma Control Test Guided Treatment in Chinese Subjects	2	Difference in Least Squares Mean	-4.7	0.721	Mixed Model Repeat Measures	-33.1	23.7	95		NA	All	530	Completed	Phase 4
NCT02868281	4332333	7926450	Mean Morning (Ante Meridiem [AM]) Peak Expiratory Flow (PEF) Over the 24-week Treatment Period	NA	ACT guided Routine Treatment|Routine Treatment	Drug|Drug	asthma	Asthma	Parallel Assignment	Interventional	Treatment	Randomized	Asthma Control Test Guided Treatment in Chinese Subjects	2	Difference in Least Squares Mean	-4	0.762	Mixed Model Repeat Measures	-32.4	24.5	95		NA	All	530	Completed	Phase 4
NCT02868281	4332339	7926451	Mean Change From Baseline in Forced Expiratory Volume in One Second (FEV1) at Week 24	NA	ACT guided Routine Treatment|Routine Treatment	Drug|Drug	asthma	Asthma	Parallel Assignment	Interventional	Treatment	Randomized	Asthma Control Test Guided Treatment in Chinese Subjects	2	Difference in Least Squares Mean	0.06	0.273	Mixed Model Repeat Measures	-0.059	0.18	95		NA	All	530	Completed	Phase 4
NCT02868281	4332343	7926452	Mean Night-time Symptom Score Over the 24-week Treatment Period	NA	ACT guided Routine Treatment|Routine Treatment	Drug|Drug	asthma	Asthma	Parallel Assignment	Interventional	Treatment	Randomized	Asthma Control Test Guided Treatment in Chinese Subjects	2	Difference in Least Squares Mean	-0.06	0.314	Mixed Model Repeat Measures	-0.17	0.06	95		NA	All	530	Completed	Phase 4
NCT02868281	4332344	7926452	Mean Night-time Symptom Score Over the 24-week Treatment Period	NA	ACT guided Routine Treatment|Routine Treatment	Drug|Drug	asthma	Asthma	Parallel Assignment	Interventional	Treatment	Randomized	Asthma Control Test Guided Treatment in Chinese Subjects	2	Difference in Least Squares Mean	-0.04	0.546	Mixed Model Repeat Measures	-0.16	0.09	95		NA	All	530	Completed	Phase 4
NCT02868281	4332340	7926452	Mean Night-time Symptom Score Over the 24-week Treatment Period	NA	ACT guided Routine Treatment|Routine Treatment	Drug|Drug	asthma	Asthma	Parallel Assignment	Interventional	Treatment	Randomized	Asthma Control Test Guided Treatment in Chinese Subjects	2	Difference in Least Squares Mean	-0.03	0.543	Mixed Model Repeat Measures	-0.15	0.08	95		NA	All	530	Completed	Phase 4
NCT02868281	4332342	7926452	Mean Night-time Symptom Score Over the 24-week Treatment Period	NA	ACT guided Routine Treatment|Routine Treatment	Drug|Drug	asthma	Asthma	Parallel Assignment	Interventional	Treatment	Randomized	Asthma Control Test Guided Treatment in Chinese Subjects	2	Difference in Least Squares Mean	-0.07	0.197	Mixed Model Repeat Measures	-0.19	0.04	95		NA	All	530	Completed	Phase 4
NCT02868281	4332345	7926452	Mean Night-time Symptom Score Over the 24-week Treatment Period	NA	ACT guided Routine Treatment|Routine Treatment	Drug|Drug	asthma	Asthma	Parallel Assignment	Interventional	Treatment	Randomized	Asthma Control Test Guided Treatment in Chinese Subjects	2	Difference in Least Squares Mean	-0.05	0.487	Mixed Model Repeat Measures	-0.18	0.09	95		NA	All	530	Completed	Phase 4
NCT02868281	4332341	7926452	Mean Night-time Symptom Score Over the 24-week Treatment Period	NA	ACT guided Routine Treatment|Routine Treatment	Drug|Drug	asthma	Asthma	Parallel Assignment	Interventional	Treatment	Randomized	Asthma Control Test Guided Treatment in Chinese Subjects	2	Difference in Least Squares Mean	-0.06	0.282	Mixed Model Repeat Measures	-0.17	0.06	95		NA	All	530	Completed	Phase 4
NCT02868281	4332351	7926453	Mean Daytime Symptom Score Over the 24-week Treatment Period	NA	ACT guided Routine Treatment|Routine Treatment	Drug|Drug	asthma	Asthma	Parallel Assignment	Interventional	Treatment	Randomized	Asthma Control Test Guided Treatment in Chinese Subjects	2	Difference in Least Squares Mean	-0.1	0.222	Mixed Model Repeat Measures	-0.2	0	95		NA	All	530	Completed	Phase 4
NCT02868281	4332348	7926453	Mean Daytime Symptom Score Over the 24-week Treatment Period	NA	ACT guided Routine Treatment|Routine Treatment	Drug|Drug	asthma	Asthma	Parallel Assignment	Interventional	Treatment	Randomized	Asthma Control Test Guided Treatment in Chinese Subjects	2	Difference in Least Squares Mean	-0.1	0.057	Mixed Model Repeat Measures	-0.2	0	95		NA	All	530	Completed	Phase 4
NCT02868281	4332349	7926453	Mean Daytime Symptom Score Over the 24-week Treatment Period	NA	ACT guided Routine Treatment|Routine Treatment	Drug|Drug	asthma	Asthma	Parallel Assignment	Interventional	Treatment	Randomized	Asthma Control Test Guided Treatment in Chinese Subjects	2	Difference in Least Squares Mean	-0.1	0.245	Mixed Model Repeat Measures	-0.2	0	95		NA	All	530	Completed	Phase 4
NCT02868281	4332346	7926453	Mean Daytime Symptom Score Over the 24-week Treatment Period	NA	ACT guided Routine Treatment|Routine Treatment	Drug|Drug	asthma	Asthma	Parallel Assignment	Interventional	Treatment	Randomized	Asthma Control Test Guided Treatment in Chinese Subjects	2	Difference in Least Squares Mean	-0.1	0.114	Mixed Model Repeat Measures	-0.2	0	95		NA	All	530	Completed	Phase 4
NCT02868281	4332350	7926453	Mean Daytime Symptom Score Over the 24-week Treatment Period	NA	ACT guided Routine Treatment|Routine Treatment	Drug|Drug	asthma	Asthma	Parallel Assignment	Interventional	Treatment	Randomized	Asthma Control Test Guided Treatment in Chinese Subjects	2	Difference in Least Squares Mean	-0.1	0.156	Mixed Model Repeat Measures	-0.2	0	95		NA	All	530	Completed	Phase 4
NCT02868281	4332347	7926453	Mean Daytime Symptom Score Over the 24-week Treatment Period	NA	ACT guided Routine Treatment|Routine Treatment	Drug|Drug	asthma	Asthma	Parallel Assignment	Interventional	Treatment	Randomized	Asthma Control Test Guided Treatment in Chinese Subjects	2	Difference in Least Squares Mean	-0.1	0.151	Mixed Model Repeat Measures	-0.2	0	95		NA	All	530	Completed	Phase 4
NCT02868281	4332352	7926454	Percentage of Participants Who Had an ACT Total Score >=20 or an Improvement of More Than 3 Points in ACT During the 24-week Treatment Period	NA	ACT guided Routine Treatment|Routine Treatment	Drug|Drug	asthma	Asthma	Parallel Assignment	Interventional	Treatment	Randomized	Asthma Control Test Guided Treatment in Chinese Subjects	2	Odds Ratio (OR)	7.87	0.027	Mixed effect logistic regression	1.29	48.11	95		NA	All	530	Completed	Phase 4
NCT02868554	4332322	7926442	Rate of Orthodontic Tooth Movement [Total % Change of Little's Irregularity Index]	NA	AcceleDent Aura|Accelerated Invisalign therapy	Device|Device	malocclusion	Malocclusion	Parallel Assignment	Interventional	Treatment	Randomized	Accelerated Invisalign Therapy in Conjunction With Acceledent Aura	3	Mean Difference (Final Values)	0.05	0.02	ANOVA					NA	All	34	Completed	N/A
NCT02868554	4332323	7926443	Rate of Orthodontic Tooth Movement [Difference in Little's Irregularity Index, mm/Day]	NA	AcceleDent Aura|Accelerated Invisalign therapy	Device|Device	malocclusion	Malocclusion	Parallel Assignment	Interventional	Treatment	Randomized	Accelerated Invisalign Therapy in Conjunction With Acceledent Aura	3	Mean Difference (Final Values)	0.05	0.07	ANOVA					NA	All	34	Completed	N/A
NCT02869438	4332287	7926409	Change From Baseline to End of Treatment in PGI-C	benralizumab	Benralizumab|Placebo	Drug|Other	asthma|inflammation	Asthma	Parallel Assignment	Interventional	Other	Randomized	A Study to Evaluate the Onset of Effect and Time Course of Change in Lung Function With Benralizumab in Severe, Uncontrolled Asthma Patients With Eosinophilic Inflammation	2	Odds Ratio (OR)	2.51	0.0107	Regression, Logistic	1.24	5.09	95		NA	All	233	Completed	Phase 3
NCT02869438	4332288	7926410	Change From Baseline to End of Treatment in CGI-C	benralizumab	Benralizumab|Placebo	Drug|Other	asthma|inflammation	Asthma	Parallel Assignment	Interventional	Other	Randomized	A Study to Evaluate the Onset of Effect and Time Course of Change in Lung Function With Benralizumab in Severe, Uncontrolled Asthma Patients With Eosinophilic Inflammation	2	Odds Ratio (OR)	2.97	0.0018	Regression, Logistic	1.5	5.88	95		NA	All	233	Completed	Phase 3
NCT02869438	4332289	7926411	Change From Baseline to End of Treatment in PGI-S	benralizumab	Benralizumab|Placebo	Drug|Other	asthma|inflammation	Asthma	Parallel Assignment	Interventional	Other	Randomized	A Study to Evaluate the Onset of Effect and Time Course of Change in Lung Function With Benralizumab in Severe, Uncontrolled Asthma Patients With Eosinophilic Inflammation	2	Mean Difference (Final Values)	-0.365	0.012	Mixed Models Analysis	-0.649	-0.081	95		NA	All	233	Completed	Phase 3
NCT02869438	4332290	7926421	Change From Baseline to End of Treatment in FeNO	benralizumab	Benralizumab|Placebo	Drug|Other	asthma|inflammation	Asthma	Parallel Assignment	Interventional	Other	Randomized	A Study to Evaluate the Onset of Effect and Time Course of Change in Lung Function With Benralizumab in Severe, Uncontrolled Asthma Patients With Eosinophilic Inflammation	2	Mean Difference (Final Values)	5.414	0.2825	Mixed Models Analysis	-4.492	15.321	95		NA	All	233	Completed	Phase 3
NCT02869438	4332294	7926422	Change From Baseline in St. George's Respiratory Questionnaire (SGRQ)	benralizumab	Benralizumab|Placebo	Drug|Other	asthma|inflammation	Asthma	Parallel Assignment	Interventional	Other	Randomized	A Study to Evaluate the Onset of Effect and Time Course of Change in Lung Function With Benralizumab in Severe, Uncontrolled Asthma Patients With Eosinophilic Inflammation	2	Mean Difference (Final Values)	-7.229	0.0001	Mixed Models Analysis	-10.832	-3.626	95		NA	All	233	Completed	Phase 3
NCT02869438	4332292	7926422	Change From Baseline in St. George's Respiratory Questionnaire (SGRQ)	benralizumab	Benralizumab|Placebo	Drug|Other	asthma|inflammation	Asthma	Parallel Assignment	Interventional	Other	Randomized	A Study to Evaluate the Onset of Effect and Time Course of Change in Lung Function With Benralizumab in Severe, Uncontrolled Asthma Patients With Eosinophilic Inflammation	2	Mean Difference (Final Values)	-8.599	0.0004	Mixed Models Analysis	-13.3	-3.898	95		NA	All	233	Completed	Phase 3
NCT02869438	4332293	7926422	Change From Baseline in St. George's Respiratory Questionnaire (SGRQ)	benralizumab	Benralizumab|Placebo	Drug|Other	asthma|inflammation	Asthma	Parallel Assignment	Interventional	Other	Randomized	A Study to Evaluate the Onset of Effect and Time Course of Change in Lung Function With Benralizumab in Severe, Uncontrolled Asthma Patients With Eosinophilic Inflammation	2	Mean Difference (Final Values)	-5.942	0.0115	Mixed Models Analysis	-10.538	-1.346	95		NA	All	233	Completed	Phase 3
NCT02869438	4332291	7926422	Change From Baseline in St. George's Respiratory Questionnaire (SGRQ)	benralizumab	Benralizumab|Placebo	Drug|Other	asthma|inflammation	Asthma	Parallel Assignment	Interventional	Other	Randomized	A Study to Evaluate the Onset of Effect and Time Course of Change in Lung Function With Benralizumab in Severe, Uncontrolled Asthma Patients With Eosinophilic Inflammation	2	Mean Difference (Final Values)	-7.257	0.0003	Mixed Models Analysis	-11.133	-3.38	95		NA	All	233	Completed	Phase 3
NCT02869438	4332298	7926423	Change From Baseline in ACQ-6	benralizumab	Benralizumab|Placebo	Drug|Other	asthma|inflammation	Asthma	Parallel Assignment	Interventional	Other	Randomized	A Study to Evaluate the Onset of Effect and Time Course of Change in Lung Function With Benralizumab in Severe, Uncontrolled Asthma Patients With Eosinophilic Inflammation	2	Mean Difference (Final Values)	-0.402	0.0002	Mixed Models Analysis	-0.609	-0.195	95		NA	All	233	Completed	Phase 3
NCT02869438	4332296	7926423	Change From Baseline in ACQ-6	benralizumab	Benralizumab|Placebo	Drug|Other	asthma|inflammation	Asthma	Parallel Assignment	Interventional	Other	Randomized	A Study to Evaluate the Onset of Effect and Time Course of Change in Lung Function With Benralizumab in Severe, Uncontrolled Asthma Patients With Eosinophilic Inflammation	2	Mean Difference (Final Values)	-0.472	0.0004	Mixed Models Analysis	-0.731	-0.213	95		NA	All	233	Completed	Phase 3
NCT02869438	4332299	7926423	Change From Baseline in ACQ-6	benralizumab	Benralizumab|Placebo	Drug|Other	asthma|inflammation	Asthma	Parallel Assignment	Interventional	Other	Randomized	A Study to Evaluate the Onset of Effect and Time Course of Change in Lung Function With Benralizumab in Severe, Uncontrolled Asthma Patients With Eosinophilic Inflammation	2	Mean Difference (Final Values)	-0.293	0.0024	Mixed Models Analysis	-0.481	-0.105	95		NA	All	233	Completed	Phase 3
NCT02869438	4332295	7926423	Change From Baseline in ACQ-6	benralizumab	Benralizumab|Placebo	Drug|Other	asthma|inflammation	Asthma	Parallel Assignment	Interventional	Other	Randomized	A Study to Evaluate the Onset of Effect and Time Course of Change in Lung Function With Benralizumab in Severe, Uncontrolled Asthma Patients With Eosinophilic Inflammation	2	Mean Difference (Final Values)	-0.395	0.0002	Mixed Models Analysis	-0.603	-0.188	95		NA	All	233	Completed	Phase 3
NCT02869438	4332297	7926423	Change From Baseline in ACQ-6	benralizumab	Benralizumab|Placebo	Drug|Other	asthma|inflammation	Asthma	Parallel Assignment	Interventional	Other	Randomized	A Study to Evaluate the Onset of Effect and Time Course of Change in Lung Function With Benralizumab in Severe, Uncontrolled Asthma Patients With Eosinophilic Inflammation	2	Mean Difference (Final Values)	-0.312	0.0117	Mixed Models Analysis	-0.554	-0.07	95		NA	All	233	Completed	Phase 3
NCT02869438	4332304	7926424	Percentage of Pre-BD FEV1 Responder	benralizumab	Benralizumab|Placebo	Drug|Other	asthma|inflammation	Asthma	Parallel Assignment	Interventional	Other	Randomized	A Study to Evaluate the Onset of Effect and Time Course of Change in Lung Function With Benralizumab in Severe, Uncontrolled Asthma Patients With Eosinophilic Inflammation	2	Odds Ratio (OR)	1.29	0.34	Regression, Logistic	0.76	2.19	95		NA	All	233	Completed	Phase 3
NCT02869438	4332301	7926424	Percentage of Pre-BD FEV1 Responder	benralizumab	Benralizumab|Placebo	Drug|Other	asthma|inflammation	Asthma	Parallel Assignment	Interventional	Other	Randomized	A Study to Evaluate the Onset of Effect and Time Course of Change in Lung Function With Benralizumab in Severe, Uncontrolled Asthma Patients With Eosinophilic Inflammation	2	Odds Ratio (OR)	1.3	0.3271	Regression, Logistic	0.77	2.21	95		NA	All	233	Completed	Phase 3
NCT02869438	4332300	7926424	Percentage of Pre-BD FEV1 Responder	benralizumab	Benralizumab|Placebo	Drug|Other	asthma|inflammation	Asthma	Parallel Assignment	Interventional	Other	Randomized	A Study to Evaluate the Onset of Effect and Time Course of Change in Lung Function With Benralizumab in Severe, Uncontrolled Asthma Patients With Eosinophilic Inflammation	2	Odds Ratio (OR)	1.33	0.3017	Regression, Logistic	0.77	2.29	95		NA	All	233	Completed	Phase 3
NCT02869438	4332305	7926424	Percentage of Pre-BD FEV1 Responder	benralizumab	Benralizumab|Placebo	Drug|Other	asthma|inflammation	Asthma	Parallel Assignment	Interventional	Other	Randomized	A Study to Evaluate the Onset of Effect and Time Course of Change in Lung Function With Benralizumab in Severe, Uncontrolled Asthma Patients With Eosinophilic Inflammation	2	Odds Ratio (OR)	1.49	0.1604	Regression, Logistic	0.85	2.58	95		NA	All	233	Completed	Phase 3
NCT02869438	4332302	7926424	Percentage of Pre-BD FEV1 Responder	benralizumab	Benralizumab|Placebo	Drug|Other	asthma|inflammation	Asthma	Parallel Assignment	Interventional	Other	Randomized	A Study to Evaluate the Onset of Effect and Time Course of Change in Lung Function With Benralizumab in Severe, Uncontrolled Asthma Patients With Eosinophilic Inflammation	2	Odds Ratio (OR)	1.57	0.1052	Regression, Logistic	0.91	2.71	95		NA	All	233	Completed	Phase 3
NCT02869438	4332303	7926424	Percentage of Pre-BD FEV1 Responder	benralizumab	Benralizumab|Placebo	Drug|Other	asthma|inflammation	Asthma	Parallel Assignment	Interventional	Other	Randomized	A Study to Evaluate the Onset of Effect and Time Course of Change in Lung Function With Benralizumab in Severe, Uncontrolled Asthma Patients With Eosinophilic Inflammation	2	Odds Ratio (OR)	1.58	0.0924	Regression, Logistic	0.93	2.7	95		NA	All	233	Completed	Phase 3
NCT02869438	4332308	7926425	Change From Baseline to Post Baseline for Pre-BD FVC	benralizumab	Benralizumab|Placebo	Drug|Other	asthma|inflammation	Asthma	Parallel Assignment	Interventional	Other	Randomized	A Study to Evaluate the Onset of Effect and Time Course of Change in Lung Function With Benralizumab in Severe, Uncontrolled Asthma Patients With Eosinophilic Inflammation	2	Mean Difference (Final Values)	0.023	0.6536	Mixed Models Analysis	-0.077	0.122	95		NA	All	233	Completed	Phase 3
NCT02869438	4332306	7926425	Change From Baseline to Post Baseline for Pre-BD FVC	benralizumab	Benralizumab|Placebo	Drug|Other	asthma|inflammation	Asthma	Parallel Assignment	Interventional	Other	Randomized	A Study to Evaluate the Onset of Effect and Time Course of Change in Lung Function With Benralizumab in Severe, Uncontrolled Asthma Patients With Eosinophilic Inflammation	2	Mean Difference (Final Values)	0.063	0.1377	Mixed Models Analysis	-0.02	0.147	95		NA	All	233	Completed	Phase 3
NCT02869438	4332309	7926425	Change From Baseline to Post Baseline for Pre-BD FVC	benralizumab	Benralizumab|Placebo	Drug|Other	asthma|inflammation	Asthma	Parallel Assignment	Interventional	Other	Randomized	A Study to Evaluate the Onset of Effect and Time Course of Change in Lung Function With Benralizumab in Severe, Uncontrolled Asthma Patients With Eosinophilic Inflammation	2	Mean Difference (Final Values)	0.075	0.0976	Mixed Models Analysis	-0.014	0.164	95		NA	All	233	Completed	Phase 3
NCT02869438	4332307	7926425	Change From Baseline to Post Baseline for Pre-BD FVC	benralizumab	Benralizumab|Placebo	Drug|Other	asthma|inflammation	Asthma	Parallel Assignment	Interventional	Other	Randomized	A Study to Evaluate the Onset of Effect and Time Course of Change in Lung Function With Benralizumab in Severe, Uncontrolled Asthma Patients With Eosinophilic Inflammation	2	Mean Difference (Final Values)	0.092	0.0595	Mixed Models Analysis	-0.004	0.188	95		NA	All	233	Completed	Phase 3
NCT02869438	4332310	7926425	Change From Baseline to Post Baseline for Pre-BD FVC	benralizumab	Benralizumab|Placebo	Drug|Other	asthma|inflammation	Asthma	Parallel Assignment	Interventional	Other	Randomized	A Study to Evaluate the Onset of Effect and Time Course of Change in Lung Function With Benralizumab in Severe, Uncontrolled Asthma Patients With Eosinophilic Inflammation	2	Mean Difference (Final Values)	0.015	0.7252	Mixed Models Analysis	-0.068	0.098	95		NA	All	233	Completed	Phase 3
NCT02869438	4332311	7926425	Change From Baseline to Post Baseline for Pre-BD FVC	benralizumab	Benralizumab|Placebo	Drug|Other	asthma|inflammation	Asthma	Parallel Assignment	Interventional	Other	Randomized	A Study to Evaluate the Onset of Effect and Time Course of Change in Lung Function With Benralizumab in Severe, Uncontrolled Asthma Patients With Eosinophilic Inflammation	2	Mean Difference (Final Values)	0.041	0.2734	Mixed Models Analysis	-0.033	0.115	95		NA	All	233	Completed	Phase 3
NCT02869438	4332312	7926425	Change From Baseline to Post Baseline for Pre-BD FVC	benralizumab	Benralizumab|Placebo	Drug|Other	asthma|inflammation	Asthma	Parallel Assignment	Interventional	Other	Randomized	A Study to Evaluate the Onset of Effect and Time Course of Change in Lung Function With Benralizumab in Severe, Uncontrolled Asthma Patients With Eosinophilic Inflammation	2	Mean Difference (Final Values)	0.006	0.8667	Mixed Models Analysis	-0.062	0.073	95		NA	All	233	Completed	Phase 3
NCT02869438	4332314	7926426	Change From Baseline (Visit 4) to Post Baseline Visits in Pre-BD FEV1	benralizumab	Benralizumab|Placebo	Drug|Other	asthma|inflammation	Asthma	Parallel Assignment	Interventional	Other	Randomized	A Study to Evaluate the Onset of Effect and Time Course of Change in Lung Function With Benralizumab in Severe, Uncontrolled Asthma Patients With Eosinophilic Inflammation	2	Mean Difference (Final Values)	0.046	0.148	Mixed Models Analysis	-0.016	0.109	95		NA	All	233	Completed	Phase 3
NCT02869438	4332313	7926426	Change From Baseline (Visit 4) to Post Baseline Visits in Pre-BD FEV1	benralizumab	Benralizumab|Placebo	Drug|Other	asthma|inflammation	Asthma	Parallel Assignment	Interventional	Other	Randomized	A Study to Evaluate the Onset of Effect and Time Course of Change in Lung Function With Benralizumab in Severe, Uncontrolled Asthma Patients With Eosinophilic Inflammation	2	Mean Difference (Final Values)	0.026	0.4959	Mixed Models Analysis	-0.049	0.101	95		NA	All	233	Completed	Phase 3
NCT02869438	4332315	7926426	Change From Baseline (Visit 4) to Post Baseline Visits in Pre-BD FEV1	benralizumab	Benralizumab|Placebo	Drug|Other	asthma|inflammation	Asthma	Parallel Assignment	Interventional	Other	Randomized	A Study to Evaluate the Onset of Effect and Time Course of Change in Lung Function With Benralizumab in Severe, Uncontrolled Asthma Patients With Eosinophilic Inflammation	2	Mean Difference (Final Values)	0.015	0.6384	Mixed Models Analysis	-0.049	0.08	95		NA	All	233	Completed	Phase 3
NCT02869438	4332316	7926427	Percent Change From Baseline to End of Treatment in Eosinophils Counts	benralizumab	Benralizumab|Placebo	Drug|Other	asthma|inflammation	Asthma	Parallel Assignment	Interventional	Other	Randomized	A Study to Evaluate the Onset of Effect and Time Course of Change in Lung Function With Benralizumab in Severe, Uncontrolled Asthma Patients With Eosinophilic Inflammation	2	Mean Difference (Final Values)	-101	0.0001	Mixed Models Analysis	-118.9	-83.06	95		NA	All	233	Completed	Phase 3
NCT02869438	4332317	7926428	Change From Baseline (Visit 4) to End of Treatment Day 84 (Visit 10) in Residual Volume (RV)	benralizumab	Benralizumab|Placebo	Drug|Other	asthma|inflammation	Asthma	Parallel Assignment	Interventional	Other	Randomized	A Study to Evaluate the Onset of Effect and Time Course of Change in Lung Function With Benralizumab in Severe, Uncontrolled Asthma Patients With Eosinophilic Inflammation	2	Mean Difference (Final Values)	-0.176	0.2847	Mixed Models Analysis	-0.505	0.153	95		NA	All	233	Completed	Phase 3
NCT02869438	4332320	7926429	Change From Baseline (Visit 4) to Day 28 (Visit 8), Day 56 (Visit 9), and Day 84 (Visit 10) in Pre-BD FEV1	benralizumab	Benralizumab|Placebo	Drug|Other	asthma|inflammation	Asthma	Parallel Assignment	Interventional	Other	Randomized	A Study to Evaluate the Onset of Effect and Time Course of Change in Lung Function With Benralizumab in Severe, Uncontrolled Asthma Patients With Eosinophilic Inflammation	2	Mean Difference (Final Values)	0.013	0.7747	Mixed Models Analysis	-0.077	0.104	95		NA	All	233	Completed	Phase 3
NCT02869438	4332319	7926429	Change From Baseline (Visit 4) to Day 28 (Visit 8), Day 56 (Visit 9), and Day 84 (Visit 10) in Pre-BD FEV1	benralizumab	Benralizumab|Placebo	Drug|Other	asthma|inflammation	Asthma	Parallel Assignment	Interventional	Other	Randomized	A Study to Evaluate the Onset of Effect and Time Course of Change in Lung Function With Benralizumab in Severe, Uncontrolled Asthma Patients With Eosinophilic Inflammation	2	Mean Difference (Final Values)	0.079	0.0969	Mixed Models Analysis	-0.014	0.173	95		NA	All	233	Completed	Phase 3
NCT02869438	4332321	7926429	Change From Baseline (Visit 4) to Day 28 (Visit 8), Day 56 (Visit 9), and Day 84 (Visit 10) in Pre-BD FEV1	benralizumab	Benralizumab|Placebo	Drug|Other	asthma|inflammation	Asthma	Parallel Assignment	Interventional	Other	Randomized	A Study to Evaluate the Onset of Effect and Time Course of Change in Lung Function With Benralizumab in Severe, Uncontrolled Asthma Patients With Eosinophilic Inflammation	2	Mean Difference (Final Values)	0.077	0.0707	Mixed Models Analysis	-0.007	0.161	95		NA	All	233	Completed	Phase 3
NCT02869438	4332318	7926429	Change From Baseline (Visit 4) to Day 28 (Visit 8), Day 56 (Visit 9), and Day 84 (Visit 10) in Pre-BD FEV1	benralizumab	Benralizumab|Placebo	Drug|Other	asthma|inflammation	Asthma	Parallel Assignment	Interventional	Other	Randomized	A Study to Evaluate the Onset of Effect and Time Course of Change in Lung Function With Benralizumab in Severe, Uncontrolled Asthma Patients With Eosinophilic Inflammation	2	Mean Difference (Final Values)	0.057	0.1558	Mixed Models Analysis	-0.022	0.135	95		NA	All	233	Completed	Phase 3
NCT02870205	4332261	7926372	Change From Baseline in Average AM and PM Subject-reported 12-hour Reflective Total Nasal Symptom Score (rTNSS)	NA	GSP 301 NS|GOM-NS|GMM-2 NS|GSP 301 placebo NS	Drug|Drug|Drug|Drug	rhinitis|rhinitis, allergic|rhinitis, allergic, seasonal	Seasonal Allergic Rhinitis (SAR)	Parallel Assignment	Interventional	Treatment	Randomized	Efficacy and Safety of GSP 301 Nasal Spray in the Treatment of Seasonal Allergic Rhinitis (SAR)	4		NA	0.028	ANCOVA					NA	All	1176	Completed	Phase 3
NCT02870205	4332259	7926372	Change From Baseline in Average AM and PM Subject-reported 12-hour Reflective Total Nasal Symptom Score (rTNSS)	NA	GSP 301 NS|GOM-NS|GMM-2 NS|GSP 301 placebo NS	Drug|Drug|Drug|Drug	rhinitis|rhinitis, allergic|rhinitis, allergic, seasonal	Seasonal Allergic Rhinitis (SAR)	Parallel Assignment	Interventional	Treatment	Randomized	Efficacy and Safety of GSP 301 Nasal Spray in the Treatment of Seasonal Allergic Rhinitis (SAR)	4		NA	0.001	ANCOVA					NA	All	1176	Completed	Phase 3
NCT02870205	4332262	7926372	Change From Baseline in Average AM and PM Subject-reported 12-hour Reflective Total Nasal Symptom Score (rTNSS)	NA	GSP 301 NS|GOM-NS|GMM-2 NS|GSP 301 placebo NS	Drug|Drug|Drug|Drug	rhinitis|rhinitis, allergic|rhinitis, allergic, seasonal	Seasonal Allergic Rhinitis (SAR)	Parallel Assignment	Interventional	Treatment	Randomized	Efficacy and Safety of GSP 301 Nasal Spray in the Treatment of Seasonal Allergic Rhinitis (SAR)	4		NA	0.001	ANCOVA					NA	All	1176	Completed	Phase 3
NCT02870205	4332258	7926372	Change From Baseline in Average AM and PM Subject-reported 12-hour Reflective Total Nasal Symptom Score (rTNSS)	NA	GSP 301 NS|GOM-NS|GMM-2 NS|GSP 301 placebo NS	Drug|Drug|Drug|Drug	rhinitis|rhinitis, allergic|rhinitis, allergic, seasonal	Seasonal Allergic Rhinitis (SAR)	Parallel Assignment	Interventional	Treatment	Randomized	Efficacy and Safety of GSP 301 Nasal Spray in the Treatment of Seasonal Allergic Rhinitis (SAR)	4		NA	0.002	ANCOVA					NA	All	1176	Completed	Phase 3
NCT02870205	4332260	7926372	Change From Baseline in Average AM and PM Subject-reported 12-hour Reflective Total Nasal Symptom Score (rTNSS)	NA	GSP 301 NS|GOM-NS|GMM-2 NS|GSP 301 placebo NS	Drug|Drug|Drug|Drug	rhinitis|rhinitis, allergic|rhinitis, allergic, seasonal	Seasonal Allergic Rhinitis (SAR)	Parallel Assignment	Interventional	Treatment	Randomized	Efficacy and Safety of GSP 301 Nasal Spray in the Treatment of Seasonal Allergic Rhinitis (SAR)	4		NA	0.019	ANCOVA					NA	All	1176	Completed	Phase 3
NCT02870920	4332256	7926361	Progression-free Survival	durvalumab|tremelimumab	Tremelimumab|Durvalumab|Best Supportive Care	Drug|Drug|Other	colorectal neoplasms	Colorectal Cancer	Parallel Assignment	Interventional	Treatment	Randomized	Durvalumab and Tremelimumab and Best Supportive Care vs Best Supportive Care in Patients With Advanced Colorectal Cancer	2	Hazard Ratio (HR)	1.01	0.97	Log Rank	0.76	1.34	90		NA	All	180	Active, not recruiting	Phase 2
NCT02870920	4332257	7926362	Overall Survival	durvalumab|tremelimumab	Tremelimumab|Durvalumab|Best Supportive Care	Drug|Drug|Other	colorectal neoplasms	Colorectal Cancer	Parallel Assignment	Interventional	Treatment	Randomized	Durvalumab and Tremelimumab and Best Supportive Care vs Best Supportive Care in Patients With Advanced Colorectal Cancer	2	Hazard Ratio (HR)	0.72	0.07	Log Rank	0.54	0.97	90		NA	All	180	Active, not recruiting	Phase 2
NCT02870972	4332221	7926343	DASS (Depression, Anxiety and Stress Scales)	NA	BCX7353|Placebo	Drug|Drug	angioedemas, hereditary|angioedema	Hereditary Angioedema (HAE)	Parallel Assignment	Interventional	Prevention	Randomized	Efficacy and Safety of BCX7353 to Prevent Angioedema Attacks in Subjects With Hereditary Angioedema	5	Difference in Least Square Means	-7.073	0.136	ANCOVA	-16.432	2.287	95		NA	All	75	Completed	Phase 2
NCT02870972	4332222	7926343	DASS (Depression, Anxiety and Stress Scales)	NA	BCX7353|Placebo	Drug|Drug	angioedemas, hereditary|angioedema	Hereditary Angioedema (HAE)	Parallel Assignment	Interventional	Prevention	Randomized	Efficacy and Safety of BCX7353 to Prevent Angioedema Attacks in Subjects With Hereditary Angioedema	5	Difference in Least Square Means	-8.27	0.067	ANCOVA	-17.132	0.592	95		NA	All	75	Completed	Phase 2
NCT02870972	4332220	7926343	DASS (Depression, Anxiety and Stress Scales)	NA	BCX7353|Placebo	Drug|Drug	angioedemas, hereditary|angioedema	Hereditary Angioedema (HAE)	Parallel Assignment	Interventional	Prevention	Randomized	Efficacy and Safety of BCX7353 to Prevent Angioedema Attacks in Subjects With Hereditary Angioedema	5	Difference in Least Square Means	-11.484	0.015	ANOVA	-20.642	-2.325	95		NA	All	75	Completed	Phase 2
NCT02870972	4332219	7926343	DASS (Depression, Anxiety and Stress Scales)	NA	BCX7353|Placebo	Drug|Drug	angioedemas, hereditary|angioedema	Hereditary Angioedema (HAE)	Parallel Assignment	Interventional	Prevention	Randomized	Efficacy and Safety of BCX7353 to Prevent Angioedema Attacks in Subjects With Hereditary Angioedema	5	Difference in Least Square Means	-9.785	0.114	ANCOVA	-22.001	2.431	95		NA	All	75	Completed	Phase 2
NCT02870972	4332223	7926344	Angioedema Quality of Life (AE-QoL)	NA	BCX7353|Placebo	Drug|Drug	angioedemas, hereditary|angioedema	Hereditary Angioedema (HAE)	Parallel Assignment	Interventional	Prevention	Randomized	Efficacy and Safety of BCX7353 to Prevent Angioedema Attacks in Subjects With Hereditary Angioedema	5	Difference in Least Square Means	-7.84	0.284	ANCOVA	-22.316	6.64	95		NA	All	75	Completed	Phase 2
NCT02870972	4332226	7926344	Angioedema Quality of Life (AE-QoL)	NA	BCX7353|Placebo	Drug|Drug	angioedemas, hereditary|angioedema	Hereditary Angioedema (HAE)	Parallel Assignment	Interventional	Prevention	Randomized	Efficacy and Safety of BCX7353 to Prevent Angioedema Attacks in Subjects With Hereditary Angioedema	5	Difference in Least Square Means	-8.12	0.135	ANCOVA	-18.826	2.584	95		NA	All	75	Completed	Phase 2
NCT02870972	4332225	7926344	Angioedema Quality of Life (AE-QoL)	NA	BCX7353|Placebo	Drug|Drug	angioedemas, hereditary|angioedema	Hereditary Angioedema (HAE)	Parallel Assignment	Interventional	Prevention	Randomized	Efficacy and Safety of BCX7353 to Prevent Angioedema Attacks in Subjects With Hereditary Angioedema	5	Difference in Least Square Means	-8.92	0.121	ANCOVA	-20.26	2.41	95		NA	All	75	Completed	Phase 2
NCT02870972	4332224	7926344	Angioedema Quality of Life (AE-QoL)	NA	BCX7353|Placebo	Drug|Drug	angioedemas, hereditary|angioedema	Hereditary Angioedema (HAE)	Parallel Assignment	Interventional	Prevention	Randomized	Efficacy and Safety of BCX7353 to Prevent Angioedema Attacks in Subjects With Hereditary Angioedema	5	Difference in Least Square Means	-24.49	0.001	ANOVA	-35.834	-13.137	95		NA	All	75	Completed	Phase 2
NCT02870972	4332228	7926345	HAE Disease Activity - Modified Angioedema Activity Score	NA	BCX7353|Placebo	Drug|Drug	angioedemas, hereditary|angioedema	Hereditary Angioedema (HAE)	Parallel Assignment	Interventional	Prevention	Randomized	Efficacy and Safety of BCX7353 to Prevent Angioedema Attacks in Subjects With Hereditary Angioedema	5	Difference in Least Square Means	-11.263	0.004	ANCOVA	-18.808	-3.718	95		NA	All	75	Completed	Phase 2
NCT02870972	4332227	7926345	HAE Disease Activity - Modified Angioedema Activity Score	NA	BCX7353|Placebo	Drug|Drug	angioedemas, hereditary|angioedema	Hereditary Angioedema (HAE)	Parallel Assignment	Interventional	Prevention	Randomized	Efficacy and Safety of BCX7353 to Prevent Angioedema Attacks in Subjects With Hereditary Angioedema	5	Difference in Least Square Means	4.04	0.405	ANCOVA	-5.586	13.665	95		NA	All	75	Completed	Phase 2
NCT02870972	4332230	7926345	HAE Disease Activity - Modified Angioedema Activity Score	NA	BCX7353|Placebo	Drug|Drug	angioedemas, hereditary|angioedema	Hereditary Angioedema (HAE)	Parallel Assignment	Interventional	Prevention	Randomized	Efficacy and Safety of BCX7353 to Prevent Angioedema Attacks in Subjects With Hereditary Angioedema	5	Difference in Least Square Means	-4.449	0.209	ANCOVA	-11.453	2.555	95		NA	All	75	Completed	Phase 2
NCT02870972	4332229	7926345	HAE Disease Activity - Modified Angioedema Activity Score	NA	BCX7353|Placebo	Drug|Drug	angioedemas, hereditary|angioedema	Hereditary Angioedema (HAE)	Parallel Assignment	Interventional	Prevention	Randomized	Efficacy and Safety of BCX7353 to Prevent Angioedema Attacks in Subjects With Hereditary Angioedema	5	Difference in Least Square Means	-9.103	0.019	ANCOVA	-16.639	-1.567	95		NA	All	75	Completed	Phase 2
NCT02870972	4332231	7926346	HAE Attacks Requiring Treatment	NA	BCX7353|Placebo	Drug|Drug	angioedemas, hereditary|angioedema	Hereditary Angioedema (HAE)	Parallel Assignment	Interventional	Prevention	Randomized	Efficacy and Safety of BCX7353 to Prevent Angioedema Attacks in Subjects With Hereditary Angioedema	5	Difference in Least Square Means	0.057	0.775	ANCOVA	-0.339	0.454	95		NA	All	75	Completed	Phase 2
NCT02870972	4332232	7926346	HAE Attacks Requiring Treatment	NA	BCX7353|Placebo	Drug|Drug	angioedemas, hereditary|angioedema	Hereditary Angioedema (HAE)	Parallel Assignment	Interventional	Prevention	Randomized	Efficacy and Safety of BCX7353 to Prevent Angioedema Attacks in Subjects With Hereditary Angioedema	5	Difference in Least Square Means	-0.558	0.001	ANCOVA	-0.87	-0.247	95		NA	All	75	Completed	Phase 2
NCT02870972	4332234	7926346	HAE Attacks Requiring Treatment	NA	BCX7353|Placebo	Drug|Drug	angioedemas, hereditary|angioedema	Hereditary Angioedema (HAE)	Parallel Assignment	Interventional	Prevention	Randomized	Efficacy and Safety of BCX7353 to Prevent Angioedema Attacks in Subjects With Hereditary Angioedema	5	Difference in Least Square Means	-0.293	0.047	ANCOVA	-0.582	0.004	95		NA	All	75	Completed	Phase 2
NCT02870972	4332233	7926346	HAE Attacks Requiring Treatment	NA	BCX7353|Placebo	Drug|Drug	angioedemas, hereditary|angioedema	Hereditary Angioedema (HAE)	Parallel Assignment	Interventional	Prevention	Randomized	Efficacy and Safety of BCX7353 to Prevent Angioedema Attacks in Subjects With Hereditary Angioedema	5	Difference in Least Square Means	-0.327	0.04	ANCOVA	-0.638	-0.016	95		NA	All	75	Completed	Phase 2
NCT02870972	4332235	7926346	HAE Attacks Requiring Treatment	NA	BCX7353|Placebo	Drug|Drug	angioedemas, hereditary|angioedema	Hereditary Angioedema (HAE)	Parallel Assignment	Interventional	Prevention	Randomized	Efficacy and Safety of BCX7353 to Prevent Angioedema Attacks in Subjects With Hereditary Angioedema	5	Difference in Least Square Means	-0.326	0.006	ANCOVA	-0.557	-0.095	95		NA	All	75	Completed	Phase 2
NCT02870972	4332236	7926347	Number of Confirmed Peripheral HAE Attacks	NA	BCX7353|Placebo	Drug|Drug	angioedemas, hereditary|angioedema	Hereditary Angioedema (HAE)	Parallel Assignment	Interventional	Prevention	Randomized	Efficacy and Safety of BCX7353 to Prevent Angioedema Attacks in Subjects With Hereditary Angioedema	5	Difference in Least Square Means	-0.08	0.614	ANCOVA	-0.394	0.234	95		NA	All	75	Completed	Phase 2
NCT02870972	4332238	7926347	Number of Confirmed Peripheral HAE Attacks	NA	BCX7353|Placebo	Drug|Drug	angioedemas, hereditary|angioedema	Hereditary Angioedema (HAE)	Parallel Assignment	Interventional	Prevention	Randomized	Efficacy and Safety of BCX7353 to Prevent Angioedema Attacks in Subjects With Hereditary Angioedema	5	Difference in Least Square Means	-0.401	0.002	ANCOVA	-0.647	-0.154	95		NA	All	75	Completed	Phase 2
NCT02870972	4332237	7926347	Number of Confirmed Peripheral HAE Attacks	NA	BCX7353|Placebo	Drug|Drug	angioedemas, hereditary|angioedema	Hereditary Angioedema (HAE)	Parallel Assignment	Interventional	Prevention	Randomized	Efficacy and Safety of BCX7353 to Prevent Angioedema Attacks in Subjects With Hereditary Angioedema	5	Difference in Least Square Means	-0.445	0.001	ANCOVA	-0.692	-0.198	95		NA	All	75	Completed	Phase 2
NCT02870972	4332240	7926347	Number of Confirmed Peripheral HAE Attacks	NA	BCX7353|Placebo	Drug|Drug	angioedemas, hereditary|angioedema	Hereditary Angioedema (HAE)	Parallel Assignment	Interventional	Prevention	Randomized	Efficacy and Safety of BCX7353 to Prevent Angioedema Attacks in Subjects With Hereditary Angioedema	5	Difference in Least Square Means	-0.364	0.001	ANOVA	-0.547	-0.181	95		NA	All	75	Completed	Phase 2
NCT02870972	4332239	7926347	Number of Confirmed Peripheral HAE Attacks	NA	BCX7353|Placebo	Drug|Drug	angioedemas, hereditary|angioedema	Hereditary Angioedema (HAE)	Parallel Assignment	Interventional	Prevention	Randomized	Efficacy and Safety of BCX7353 to Prevent Angioedema Attacks in Subjects With Hereditary Angioedema	5	Difference in Least Square Means	-0.384	0.001	ANCOVA	-0.613	-0.154	95		NA	All	75	Completed	Phase 2
NCT02870972	4332241	7926348	Number of Confirmed Abdominal HAE Attacks	NA	BCX7353|Placebo	Drug|Drug	angioedemas, hereditary|angioedema	Hereditary Angioedema (HAE)	Parallel Assignment	Interventional	Prevention	Randomized	Efficacy and Safety of BCX7353 to Prevent Angioedema Attacks in Subjects With Hereditary Angioedema	5	Difference in Least Square Means	0.035	0.797	ANCOVA	-0.232	0.301	95		NA	All	75	Completed	Phase 2
NCT02870972	4332243	7926348	Number of Confirmed Abdominal HAE Attacks	NA	BCX7353|Placebo	Drug|Drug	angioedemas, hereditary|angioedema	Hereditary Angioedema (HAE)	Parallel Assignment	Interventional	Prevention	Randomized	Efficacy and Safety of BCX7353 to Prevent Angioedema Attacks in Subjects With Hereditary Angioedema	5	Difference in Least Square Means	-0.045	0.667	ANCOVA	-0.254	0.164	95		NA	All	75	Completed	Phase 2
NCT02870972	4332242	7926348	Number of Confirmed Abdominal HAE Attacks	NA	BCX7353|Placebo	Drug|Drug	angioedemas, hereditary|angioedema	Hereditary Angioedema (HAE)	Parallel Assignment	Interventional	Prevention	Randomized	Efficacy and Safety of BCX7353 to Prevent Angioedema Attacks in Subjects With Hereditary Angioedema	5	Difference in Least Square Means	-0.197	0.065	ANCOVA	-0.406	0.012	95		NA	All	75	Completed	Phase 2
NCT02870972	4332245	7926348	Number of Confirmed Abdominal HAE Attacks	NA	BCX7353|Placebo	Drug|Drug	angioedemas, hereditary|angioedema	Hereditary Angioedema (HAE)	Parallel Assignment	Interventional	Prevention	Randomized	Efficacy and Safety of BCX7353 to Prevent Angioedema Attacks in Subjects With Hereditary Angioedema	5	Difference in Least Square Means	-0.061	0.439	ANCOVA	-0.216	0.094	95		NA	All	75	Completed	Phase 2
NCT02870972	4332244	7926348	Number of Confirmed Abdominal HAE Attacks	NA	BCX7353|Placebo	Drug|Drug	angioedemas, hereditary|angioedema	Hereditary Angioedema (HAE)	Parallel Assignment	Interventional	Prevention	Randomized	Efficacy and Safety of BCX7353 to Prevent Angioedema Attacks in Subjects With Hereditary Angioedema	5	Difference in Least Square Means	-0.004	0.968	ANCOVA	-0.198	0.19	95		NA	All	75	Completed	Phase 2
NCT02870972	4332247	7926349	Proportion of Subjects Who Were HAE Attack-free During the Entire Dosing Period	NA	BCX7353|Placebo	Drug|Drug	angioedemas, hereditary|angioedema	Hereditary Angioedema (HAE)	Parallel Assignment	Interventional	Prevention	Randomized	Efficacy and Safety of BCX7353 to Prevent Angioedema Attacks in Subjects With Hereditary Angioedema	5	Difference vs placebo (%)	-4.5	1	Fisher Exact	-13.2	4.2	95		NA	All	75	Completed	Phase 2
NCT02870972	4332246	7926349	Proportion of Subjects Who Were HAE Attack-free During the Entire Dosing Period	NA	BCX7353|Placebo	Drug|Drug	angioedemas, hereditary|angioedema	Hereditary Angioedema (HAE)	Parallel Assignment	Interventional	Prevention	Randomized	Efficacy and Safety of BCX7353 to Prevent Angioedema Attacks in Subjects With Hereditary Angioedema	5	Difference vs placebo (%)	-16.2	0.097	Fisher Exact	-30.2	-2.2	95		NA	All	75	Completed	Phase 2
NCT02870972	4332249	7926349	Proportion of Subjects Who Were HAE Attack-free During the Entire Dosing Period	NA	BCX7353|Placebo	Drug|Drug	angioedemas, hereditary|angioedema	Hereditary Angioedema (HAE)	Parallel Assignment	Interventional	Prevention	Randomized	Efficacy and Safety of BCX7353 to Prevent Angioedema Attacks in Subjects With Hereditary Angioedema	5	Difference vs placebo (%)	16.9	0.277	Fisher Exact	-6.3	40.1	95		NA	All	75	Completed	Phase 2
NCT02870972	4332248	7926349	Proportion of Subjects Who Were HAE Attack-free During the Entire Dosing Period	NA	BCX7353|Placebo	Drug|Drug	angioedemas, hereditary|angioedema	Hereditary Angioedema (HAE)	Parallel Assignment	Interventional	Prevention	Randomized	Efficacy and Safety of BCX7353 to Prevent Angioedema Attacks in Subjects With Hereditary Angioedema	5	Difference vs placebo (%)	24	0.064	Fisher Exact	-1.2	49.2	95		NA	All	75	Completed	Phase 2
NCT02870972	4332250	7926349	Proportion of Subjects Who Were HAE Attack-free During the Entire Dosing Period	NA	BCX7353|Placebo	Drug|Drug	angioedemas, hereditary|angioedema	Hereditary Angioedema (HAE)	Parallel Assignment	Interventional	Prevention	Randomized	Efficacy and Safety of BCX7353 to Prevent Angioedema Attacks in Subjects With Hereditary Angioedema	5	Difference vs placebo (%)	17.7	0.155	Fisher Exact	-3.4	38.8	95		NA	All	75	Completed	Phase 2
NCT02870972	4332252	7926350	Number of Confirmed HAE Attacks	NA	BCX7353|Placebo	Drug|Drug	angioedemas, hereditary|angioedema	Hereditary Angioedema (HAE)	Parallel Assignment	Interventional	Prevention	Randomized	Efficacy and Safety of BCX7353 to Prevent Angioedema Attacks in Subjects With Hereditary Angioedema	5	Difference in Least Square Means	-0.703	0.001	ANCOVA	-1.033	0.373	95		NA	All	75	Completed	Phase 2
NCT02870972	4332255	7926350	Number of Confirmed HAE Attacks	NA	BCX7353|Placebo	Drug|Drug	angioedemas, hereditary|angioedema	Hereditary Angioedema (HAE)	Parallel Assignment	Interventional	Prevention	Randomized	Efficacy and Safety of BCX7353 to Prevent Angioedema Attacks in Subjects With Hereditary Angioedema	5	Difference in Least Square Means	-0.458	0.001	ANCOVA	-0.703	-0.214	95		NA	All	75	Completed	Phase 2
NCT02870972	4332251	7926350	Number of Confirmed HAE Attacks	NA	BCX7353|Placebo	Drug|Drug	angioedemas, hereditary|angioedema	Hereditary Angioedema (HAE)	Parallel Assignment	Interventional	Prevention	Randomized	Efficacy and Safety of BCX7353 to Prevent Angioedema Attacks in Subjects With Hereditary Angioedema	5	Difference in Least Square Means	-0.1	0.639	ANCOVA	-0.52	0.32	95		NA	All	75	Completed	Phase 2
NCT02870972	4332254	7926350	Number of Confirmed HAE Attacks	NA	BCX7353|Placebo	Drug|Drug	angioedemas, hereditary|angioedema	Hereditary Angioedema (HAE)	Parallel Assignment	Interventional	Prevention	Randomized	Efficacy and Safety of BCX7353 to Prevent Angioedema Attacks in Subjects With Hereditary Angioedema	5	Difference in Least Square Means	-0.433	0.006	ANCOVA	-0.74	-0.127	95		NA	All	75	Completed	Phase 2
NCT02870972	4332253	7926350	Number of Confirmed HAE Attacks	NA	BCX7353|Placebo	Drug|Drug	angioedemas, hereditary|angioedema	Hereditary Angioedema (HAE)	Parallel Assignment	Interventional	Prevention	Randomized	Efficacy and Safety of BCX7353 to Prevent Angioedema Attacks in Subjects With Hereditary Angioedema	5	Difference in Least Square Means	-0.425	0.012	ANCOVA	-0.755	-0.095	95		NA	All	75	Completed	Phase 2
NCT02871492	4332218	7926327	Efficacy Measured by Percentage of Subjects With Non-ulcerative Lesions Based on Principal Investigator's Assessment	pritelivir|acyclovir	Pritelivir 5% w/w ointment|Pritelivir ointment matching placebo|Zovirax® cream	Drug|Drug|Drug	herpes labialis	Herpes Labialis	Parallel Assignment	Interventional	Treatment	Randomized	Trial on Efficacy and Safety of Pritelivir Ointment for Treatment of Labial Herpes	3		NA	0.4294	Cochran-Mantel-Haenszel					NA	All	362	Completed	Phase 2
NCT02871635	4332208	7926312	Percentage of Patients in Clinical Remission (CDAI <150) at Week 24	adalimumab	BI 695501|HUMIRA	Drug|Drug	crohn disease	Crohn Disease	Parallel Assignment	Interventional	Treatment	Randomized	BI 695501 Versus Humira in Patients With Active Crohn's Disease: a Trial Comparing Efficacy, Endoscopic Improvement, Safety, and Immunogenicity	2	Risk Ratio (RR)	0.9	NA		0.725	1.116	95		NA	All	147	Completed	Phase 3
NCT02871635	4332209	7926312	Percentage of Patients in Clinical Remission (CDAI <150) at Week 24	adalimumab	BI 695501|HUMIRA	Drug|Drug	crohn disease	Crohn Disease	Parallel Assignment	Interventional	Treatment	Randomized	BI 695501 Versus Humira in Patients With Active Crohn's Disease: a Trial Comparing Efficacy, Endoscopic Improvement, Safety, and Immunogenicity	2	Risk Ratio (RR)	0.9	NA		0.751	1.078	90		NA	All	147	Completed	Phase 3
NCT02871635	4332210	7926313	Percentage of Patients With a Clinical Response (CDAI Decrease of ≥70 Compared With Baseline) at Week 24	adalimumab	BI 695501|HUMIRA	Drug|Drug	crohn disease	Crohn Disease	Parallel Assignment	Interventional	Treatment	Randomized	BI 695501 Versus Humira in Patients With Active Crohn's Disease: a Trial Comparing Efficacy, Endoscopic Improvement, Safety, and Immunogenicity	2	Risk Ratio (RR)	1	NA		0.848	1.178	95		NA	All	147	Completed	Phase 3
NCT02871635	4332211	7926313	Percentage of Patients With a Clinical Response (CDAI Decrease of ≥70 Compared With Baseline) at Week 24	adalimumab	BI 695501|HUMIRA	Drug|Drug	crohn disease	Crohn Disease	Parallel Assignment	Interventional	Treatment	Randomized	BI 695501 Versus Humira in Patients With Active Crohn's Disease: a Trial Comparing Efficacy, Endoscopic Improvement, Safety, and Immunogenicity	2	Risk Ratio (RR)	1	NA		0.871	1.148	90		NA	All	147	Completed	Phase 3
NCT02871635	4332213	7926314	Percentage of Patients With a Clinical Response (CDAI Decrease of ≥70 Compared With Baseline) at Week 4	adalimumab	BI 695501|HUMIRA	Drug|Drug	crohn disease	Crohn Disease	Parallel Assignment	Interventional	Treatment	Randomized	BI 695501 Versus Humira in Patients With Active Crohn's Disease: a Trial Comparing Efficacy, Endoscopic Improvement, Safety, and Immunogenicity	2	Risk Ratio (RR)	0.945	NA		0.87	1.028	90		NA	All	147	Completed	Phase 3
NCT02871635	4332212	7926314	Percentage of Patients With a Clinical Response (CDAI Decrease of ≥70 Compared With Baseline) at Week 4	adalimumab	BI 695501|HUMIRA	Drug|Drug	crohn disease	Crohn Disease	Parallel Assignment	Interventional	Treatment	Randomized	BI 695501 Versus Humira in Patients With Active Crohn's Disease: a Trial Comparing Efficacy, Endoscopic Improvement, Safety, and Immunogenicity	2	Risk Ratio (RR)	0.945	NA		0.856	1.044	95		NA	All	147	Completed	Phase 3
NCT02872285	4332203	7926270	The Number of Subjects Who Achieve a 2 Step Reduction on the Static Investigators Global Assessment (IGA) at Week 12.	NA	Drug: LYC-30937-EC|Placebo	Drug|Drug	psoriasis	Psoriasis	Parallel Assignment	Interventional	Treatment	Randomized	An Efficacy and Safety Study of LYC-30937-EC in Subjects With Moderate Chronic Plaque-type Psoriasis	2		NA	0.4712	Chi-squared					NA	All	33	Completed	Phase 2
NCT02872285	4332204	7926271	The Number of Subjects Who Achieve "Cleared" (Score = 0) or "Minimal" (Score = 1) on the Static Investigators Global Assessment at Week 12.	NA	Drug: LYC-30937-EC|Placebo	Drug|Drug	psoriasis	Psoriasis	Parallel Assignment	Interventional	Treatment	Randomized	An Efficacy and Safety Study of LYC-30937-EC in Subjects With Moderate Chronic Plaque-type Psoriasis	2		NA	0.4712	Chi-squared					NA	All	33	Completed	Phase 2
NCT02872285	4332205	7926272	The Mean Percent Change From Baseline to Week 12 in Percent Body Surface Area (BSA).	NA	Drug: LYC-30937-EC|Placebo	Drug|Drug	psoriasis	Psoriasis	Parallel Assignment	Interventional	Treatment	Randomized	An Efficacy and Safety Study of LYC-30937-EC in Subjects With Moderate Chronic Plaque-type Psoriasis	2	Mean Difference (Final Values)	-5.34	0.6695	ANCOVA	-30.87	20.18	95		NA	All	33	Completed	Phase 2
NCT02872285	4332206	7926273	The Number of Subjects Who Achieve a ≥ 75% Reduction From Baseline in PASI at Week 12.	NA	Drug: LYC-30937-EC|Placebo	Drug|Drug	psoriasis	Psoriasis	Parallel Assignment	Interventional	Treatment	Randomized	An Efficacy and Safety Study of LYC-30937-EC in Subjects With Moderate Chronic Plaque-type Psoriasis	2		NA	0.4712	Chi-squared					NA	All	33	Completed	Phase 2
NCT02872285	4332207	7926274	The Mean Percent Change From Baseline to Week 12 in Psoriasis Area and Severity Index (PASI).	NA	Drug: LYC-30937-EC|Placebo	Drug|Drug	psoriasis	Psoriasis	Parallel Assignment	Interventional	Treatment	Randomized	An Efficacy and Safety Study of LYC-30937-EC in Subjects With Moderate Chronic Plaque-type Psoriasis	2	Mean Difference (Final Values)	-12.8	0.2205	ANCOVA	-33.793	8.199	95		NA	All	33	Completed	Phase 2
NCT02872909	4332201	7926242	Patient Satisfaction	NA	Ambulight (Ambicare Health)	Device	skin neoplasms	Non-melanoma Skin Cancer	Parallel Assignment	Interventional	Treatment	Randomized	Randomized Comparison of Low and Conventional Irradiance PDT for Skin Cancer	2		NA	0.05	Wilcoxon (Mann-Whitney)					NA	All	50	Completed	N/A
NCT02872909	4332202	7926245	Pain on VAS Score	NA	Ambulight (Ambicare Health)	Device	skin neoplasms	Non-melanoma Skin Cancer	Parallel Assignment	Interventional	Treatment	Randomized	Randomized Comparison of Low and Conventional Irradiance PDT for Skin Cancer	2	Mean Difference (Final Values)	1.37	0.05	t-test, 2 sided	0.71	2.54	95		NA	All	50	Completed	N/A
NCT02873195	4332198	7926233	Objective Response Rate	bevacizumab|atezolizumab|endothelial growth factors|antibodies|immunoglobulins|capecitabine|antibodies, monoclonal|immunoglobulin g|antineoplastic agents, immunological	Atezolizumab|Bevacizumab|Capecitabine|Laboratory Biomarker Analysis|Placebo	Drug|Biological|Drug|Other|Other	carcinoma|colorectal neoplasms	Metastatic Colorectal Carcinoma|Recurrent Colorectal Carcinoma|Refractory Colorectal Carcinoma|Stage IVA Colorectal Cancer AJCC v7|Stage IVB Colorectal Cancer AJCC v7|Stage IV Colorectal Cancer AJCC v7	Parallel Assignment	Interventional	Treatment	Randomized	Capecitabine and Bevacizumab With or Without Atezolizumab in Treating Patients With Refractory Metastatic Colorectal Cancer	2		NA	0.4876	Fisher Exact					NA	All	133	Active, not recruiting	Phase 2
NCT02873195	4332199	7926234	Overall Survival (OS)	bevacizumab|atezolizumab|endothelial growth factors|antibodies|immunoglobulins|capecitabine|antibodies, monoclonal|immunoglobulin g|antineoplastic agents, immunological	Atezolizumab|Bevacizumab|Capecitabine|Laboratory Biomarker Analysis|Placebo	Drug|Biological|Drug|Other|Other	carcinoma|colorectal neoplasms	Metastatic Colorectal Carcinoma|Recurrent Colorectal Carcinoma|Refractory Colorectal Carcinoma|Stage IVA Colorectal Cancer AJCC v7|Stage IVB Colorectal Cancer AJCC v7|Stage IV Colorectal Cancer AJCC v7	Parallel Assignment	Interventional	Treatment	Randomized	Capecitabine and Bevacizumab With or Without Atezolizumab in Treating Patients With Refractory Metastatic Colorectal Cancer	2	Hazard Ratio (HR)	0.94	0.4	Log Rank	0.56	1.56	95		NA	All	133	Active, not recruiting	Phase 2
NCT02873195	4332200	7926235	Progression Free Survival (PFS)	bevacizumab|atezolizumab|endothelial growth factors|antibodies|immunoglobulins|capecitabine|antibodies, monoclonal|immunoglobulin g|antineoplastic agents, immunological	Atezolizumab|Bevacizumab|Capecitabine|Laboratory Biomarker Analysis|Placebo	Drug|Biological|Drug|Other|Other	carcinoma|colorectal neoplasms	Metastatic Colorectal Carcinoma|Recurrent Colorectal Carcinoma|Refractory Colorectal Carcinoma|Stage IVA Colorectal Cancer AJCC v7|Stage IVB Colorectal Cancer AJCC v7|Stage IV Colorectal Cancer AJCC v7	Parallel Assignment	Interventional	Treatment	Randomized	Capecitabine and Bevacizumab With or Without Atezolizumab in Treating Patients With Refractory Metastatic Colorectal Cancer	2	Hazard Ratio (HR)	0.725	0.051	Log Rank	0.491	1.07	95		NA	All	133	Active, not recruiting	Phase 2
NCT02873689	4332196	7926157	Percentage of Days Without Nighttime Heartburn During Treatment	dexlansoprazole|lansoprazole	Dexlansoprazole|Placebo	Drug|Drug	heartburn|gastroesophageal reflux	Gastroesophageal Reflux Disease|Heartburn	Parallel Assignment	Interventional	Treatment	Randomized	Efficacy and Safety of Dexlansoprazole on Heartburn Relief in Chinese Patients	2		NA	0.268	Wilcoxon rank-sum test					NA	All	217	Completed	Phase 3
NCT02873689	4332197	7926158	Percentage of Days With Neither Daytime Nor Nighttime Heartburn During Treatment	dexlansoprazole|lansoprazole	Dexlansoprazole|Placebo	Drug|Drug	heartburn|gastroesophageal reflux	Gastroesophageal Reflux Disease|Heartburn	Parallel Assignment	Interventional	Treatment	Randomized	Efficacy and Safety of Dexlansoprazole on Heartburn Relief in Chinese Patients	2		NA	0.057	Wilcoxon rank-sum test					NA	All	217	Completed	Phase 3
NCT02873702	4332195	7926156	Healing Period: Percentage of Participants With Complete Healing of EE at Week 8	lansoprazole|dexlansoprazole	Dexlansoprazole|Lansoprazole|Placebo	Drug|Drug|Drug	esophagitis	Erosive Esophagitis	Parallel Assignment	Interventional	Treatment	Randomized	Efficacy and Safety of Dexlansoprazole in Healing and Maintaining Healing of Erosive Esophagitis	4	Difference in Percentage	-2.65	NA		-26.59	21.3	95		NA	All	37	Terminated	Phase 3
NCT02873936	4332078	7926106	Change From Baseline in EQ-5D Current Health VAS at Weeks 4, 12, and 24	NA	Filgotinib|Placebo to match filgotinib|csDMARDs	Drug|Drug|Drug	arthritis|arthritis, rheumatoid	Rheumatoid Arthritis	Parallel Assignment	Interventional	Treatment	Randomized	Filgotinib Versus Placebo in Adults With Active Rheumatoid Arthritis (RA) Who Have an Inadequate Response to Biologic Disease-modifying Anti-rheumatic Drug(s) (DMARDs) Treatment	3	Least Squares Mean Difference	6	0.009	MMRM	2	11	95	Standard Error of the Mean	2.5	All	449	Completed	Phase 3
NCT02873936	4332075	7926106	Change From Baseline in EQ-5D Current Health VAS at Weeks 4, 12, and 24	NA	Filgotinib|Placebo to match filgotinib|csDMARDs	Drug|Drug|Drug	arthritis|arthritis, rheumatoid	Rheumatoid Arthritis	Parallel Assignment	Interventional	Treatment	Randomized	Filgotinib Versus Placebo in Adults With Active Rheumatoid Arthritis (RA) Who Have an Inadequate Response to Biologic Disease-modifying Anti-rheumatic Drug(s) (DMARDs) Treatment	3	Least Squares Mean Difference	7	0.006	MMRM	2	12	95	Standard Error of the Mean	2.6	All	449	Completed	Phase 3
NCT02873936	4332077	7926106	Change From Baseline in EQ-5D Current Health VAS at Weeks 4, 12, and 24	NA	Filgotinib|Placebo to match filgotinib|csDMARDs	Drug|Drug|Drug	arthritis|arthritis, rheumatoid	Rheumatoid Arthritis	Parallel Assignment	Interventional	Treatment	Randomized	Filgotinib Versus Placebo in Adults With Active Rheumatoid Arthritis (RA) Who Have an Inadequate Response to Biologic Disease-modifying Anti-rheumatic Drug(s) (DMARDs) Treatment	3	Least Squares Mean Difference	7	0.003	MMRM	3	12	95	Standard Error of the Mean	2.5	All	449	Completed	Phase 3
NCT02873936	4332073	7926106	Change From Baseline in EQ-5D Current Health VAS at Weeks 4, 12, and 24	NA	Filgotinib|Placebo to match filgotinib|csDMARDs	Drug|Drug|Drug	arthritis|arthritis, rheumatoid	Rheumatoid Arthritis	Parallel Assignment	Interventional	Treatment	Randomized	Filgotinib Versus Placebo in Adults With Active Rheumatoid Arthritis (RA) Who Have an Inadequate Response to Biologic Disease-modifying Anti-rheumatic Drug(s) (DMARDs) Treatment	3	Least Squares Mean Difference	8	0.007	MMRM	2	14	95	Standard Error of the Mean	2.9	All	449	Completed	Phase 3
NCT02873936	4332074	7926106	Change From Baseline in EQ-5D Current Health VAS at Weeks 4, 12, and 24	NA	Filgotinib|Placebo to match filgotinib|csDMARDs	Drug|Drug|Drug	arthritis|arthritis, rheumatoid	Rheumatoid Arthritis	Parallel Assignment	Interventional	Treatment	Randomized	Filgotinib Versus Placebo in Adults With Active Rheumatoid Arthritis (RA) Who Have an Inadequate Response to Biologic Disease-modifying Anti-rheumatic Drug(s) (DMARDs) Treatment	3	Least Squares Mean Difference	9	0.002	MMRM	3	15	95	Standard Error of the Mean	2.9	All	449	Completed	Phase 3
NCT02873936	4332076	7926106	Change From Baseline in EQ-5D Current Health VAS at Weeks 4, 12, and 24	NA	Filgotinib|Placebo to match filgotinib|csDMARDs	Drug|Drug|Drug	arthritis|arthritis, rheumatoid	Rheumatoid Arthritis	Parallel Assignment	Interventional	Treatment	Randomized	Filgotinib Versus Placebo in Adults With Active Rheumatoid Arthritis (RA) Who Have an Inadequate Response to Biologic Disease-modifying Anti-rheumatic Drug(s) (DMARDs) Treatment	3	Least Squares Mean Difference	8	0.003	MMRM	3	13	95	Standard Error of the Mean	2.6	All	449	Completed	Phase 3
NCT02873936	4332081	7926109	Change From Baseline in FACIT-Fatigue Score at Weeks 4, and 24	NA	Filgotinib|Placebo to match filgotinib|csDMARDs	Drug|Drug|Drug	arthritis|arthritis, rheumatoid	Rheumatoid Arthritis	Parallel Assignment	Interventional	Treatment	Randomized	Filgotinib Versus Placebo in Adults With Active Rheumatoid Arthritis (RA) Who Have an Inadequate Response to Biologic Disease-modifying Anti-rheumatic Drug(s) (DMARDs) Treatment	3	Least Squares Mean Difference	3.3	0.002	MMRM	1.2	5.4	95	Standard Error of the Mean	1.05	All	449	Completed	Phase 3
NCT02873936	4332080	7926109	Change From Baseline in FACIT-Fatigue Score at Weeks 4, and 24	NA	Filgotinib|Placebo to match filgotinib|csDMARDs	Drug|Drug|Drug	arthritis|arthritis, rheumatoid	Rheumatoid Arthritis	Parallel Assignment	Interventional	Treatment	Randomized	Filgotinib Versus Placebo in Adults With Active Rheumatoid Arthritis (RA) Who Have an Inadequate Response to Biologic Disease-modifying Anti-rheumatic Drug(s) (DMARDs) Treatment	3	Least Squares Mean Difference	4.6	0.001	MMRM	2.1	7.1	95	Standard Error of the Mean	1.28	All	449	Completed	Phase 3
NCT02873936	4332082	7926109	Change From Baseline in FACIT-Fatigue Score at Weeks 4, and 24	NA	Filgotinib|Placebo to match filgotinib|csDMARDs	Drug|Drug|Drug	arthritis|arthritis, rheumatoid	Rheumatoid Arthritis	Parallel Assignment	Interventional	Treatment	Randomized	Filgotinib Versus Placebo in Adults With Active Rheumatoid Arthritis (RA) Who Have an Inadequate Response to Biologic Disease-modifying Anti-rheumatic Drug(s) (DMARDs) Treatment	3	Least Squares Mean Difference	3.7	0.001	MMRM	1.6	5.7	95	Standard Error of the Mean	1.05	All	449	Completed	Phase 3
NCT02873936	4332079	7926109	Change From Baseline in FACIT-Fatigue Score at Weeks 4, and 24	NA	Filgotinib|Placebo to match filgotinib|csDMARDs	Drug|Drug|Drug	arthritis|arthritis, rheumatoid	Rheumatoid Arthritis	Parallel Assignment	Interventional	Treatment	Randomized	Filgotinib Versus Placebo in Adults With Active Rheumatoid Arthritis (RA) Who Have an Inadequate Response to Biologic Disease-modifying Anti-rheumatic Drug(s) (DMARDs) Treatment	3	Least Squares Mean Difference	2.1	0.11	MMRM	-0.5	4.7	95	Standard Error of the Mean	1.3	All	449	Completed	Phase 3
NCT02873936	4332088	7926111	Change From Baseline in SF-36 MCS Score at Weeks 4, 12, and 24	NA	Filgotinib|Placebo to match filgotinib|csDMARDs	Drug|Drug|Drug	arthritis|arthritis, rheumatoid	Rheumatoid Arthritis	Parallel Assignment	Interventional	Treatment	Randomized	Filgotinib Versus Placebo in Adults With Active Rheumatoid Arthritis (RA) Who Have an Inadequate Response to Biologic Disease-modifying Anti-rheumatic Drug(s) (DMARDs) Treatment	3	Least Squares Mean Difference	2.3	0.019	MMRM	0.4	4.2	95	Standard Error of the Mean	0.97	All	449	Completed	Phase 3
NCT02873936	4332086	7926111	Change From Baseline in SF-36 MCS Score at Weeks 4, 12, and 24	NA	Filgotinib|Placebo to match filgotinib|csDMARDs	Drug|Drug|Drug	arthritis|arthritis, rheumatoid	Rheumatoid Arthritis	Parallel Assignment	Interventional	Treatment	Randomized	Filgotinib Versus Placebo in Adults With Active Rheumatoid Arthritis (RA) Who Have an Inadequate Response to Biologic Disease-modifying Anti-rheumatic Drug(s) (DMARDs) Treatment	3	Least Squares Mean Difference	2.1	0.045	MMRM	0	4.1	95	Standard Error of the Mean	1.03	All	449	Completed	Phase 3
NCT02873936	4332087	7926111	Change From Baseline in SF-36 MCS Score at Weeks 4, 12, and 24	NA	Filgotinib|Placebo to match filgotinib|csDMARDs	Drug|Drug|Drug	arthritis|arthritis, rheumatoid	Rheumatoid Arthritis	Parallel Assignment	Interventional	Treatment	Randomized	Filgotinib Versus Placebo in Adults With Active Rheumatoid Arthritis (RA) Who Have an Inadequate Response to Biologic Disease-modifying Anti-rheumatic Drug(s) (DMARDs) Treatment	3	Least Squares Mean Difference	1.7	0.073	MMRM	-0.2	3.6	95	Standard Error of the Mean	0.97	All	449	Completed	Phase 3
NCT02873936	4332084	7926111	Change From Baseline in SF-36 MCS Score at Weeks 4, 12, and 24	NA	Filgotinib|Placebo to match filgotinib|csDMARDs	Drug|Drug|Drug	arthritis|arthritis, rheumatoid	Rheumatoid Arthritis	Parallel Assignment	Interventional	Treatment	Randomized	Filgotinib Versus Placebo in Adults With Active Rheumatoid Arthritis (RA) Who Have an Inadequate Response to Biologic Disease-modifying Anti-rheumatic Drug(s) (DMARDs) Treatment	3	Least Squares Mean Difference	1.9	0.12	MMRM	-0.5	4.2	95	Standard Error of the Mean	1.19	All	449	Completed	Phase 3
NCT02873936	4332085	7926111	Change From Baseline in SF-36 MCS Score at Weeks 4, 12, and 24	NA	Filgotinib|Placebo to match filgotinib|csDMARDs	Drug|Drug|Drug	arthritis|arthritis, rheumatoid	Rheumatoid Arthritis	Parallel Assignment	Interventional	Treatment	Randomized	Filgotinib Versus Placebo in Adults With Active Rheumatoid Arthritis (RA) Who Have an Inadequate Response to Biologic Disease-modifying Anti-rheumatic Drug(s) (DMARDs) Treatment	3	Least Squares Mean Difference	1	0.32	MMRM	-1	3	95	Standard Error of the Mean	1.02	All	449	Completed	Phase 3
NCT02873936	4332083	7926111	Change From Baseline in SF-36 MCS Score at Weeks 4, 12, and 24	NA	Filgotinib|Placebo to match filgotinib|csDMARDs	Drug|Drug|Drug	arthritis|arthritis, rheumatoid	Rheumatoid Arthritis	Parallel Assignment	Interventional	Treatment	Randomized	Filgotinib Versus Placebo in Adults With Active Rheumatoid Arthritis (RA) Who Have an Inadequate Response to Biologic Disease-modifying Anti-rheumatic Drug(s) (DMARDs) Treatment	3	Least Squares Mean Difference	0.1	0.96	MMRM	-2.3	2.4	95	Standard Error of the Mean	1.2	All	449	Completed	Phase 3
NCT02873936	4332091	7926113	Change From Baseline in SF-36 PCS Score at Weeks 4, and 24	NA	Filgotinib|Placebo to match filgotinib|csDMARDs	Drug|Drug|Drug	arthritis|arthritis, rheumatoid	Rheumatoid Arthritis	Parallel Assignment	Interventional	Treatment	Randomized	Filgotinib Versus Placebo in Adults With Active Rheumatoid Arthritis (RA) Who Have an Inadequate Response to Biologic Disease-modifying Anti-rheumatic Drug(s) (DMARDs) Treatment	3	Least Squares Mean Difference	2	0.005	MMRM	0.6	3.4	95	Standard Error of the Mean	0.7	All	449	Completed	Phase 3
NCT02873936	4332092	7926113	Change From Baseline in SF-36 PCS Score at Weeks 4, and 24	NA	Filgotinib|Placebo to match filgotinib|csDMARDs	Drug|Drug|Drug	arthritis|arthritis, rheumatoid	Rheumatoid Arthritis	Parallel Assignment	Interventional	Treatment	Randomized	Filgotinib Versus Placebo in Adults With Active Rheumatoid Arthritis (RA) Who Have an Inadequate Response to Biologic Disease-modifying Anti-rheumatic Drug(s) (DMARDs) Treatment	3	Least Squares Mean Difference	2.5	0.001	MMRM	1.1	3.9	95	Standard Error of the Mean	0.7	All	449	Completed	Phase 3
NCT02873936	4332090	7926113	Change From Baseline in SF-36 PCS Score at Weeks 4, and 24	NA	Filgotinib|Placebo to match filgotinib|csDMARDs	Drug|Drug|Drug	arthritis|arthritis, rheumatoid	Rheumatoid Arthritis	Parallel Assignment	Interventional	Treatment	Randomized	Filgotinib Versus Placebo in Adults With Active Rheumatoid Arthritis (RA) Who Have an Inadequate Response to Biologic Disease-modifying Anti-rheumatic Drug(s) (DMARDs) Treatment	3	Least Squares Mean Difference	3.9	0.001	MMRM	1.9	5.9	95	Standard Error of the Mean	1.02	All	449	Completed	Phase 3
NCT02873936	4332089	7926113	Change From Baseline in SF-36 PCS Score at Weeks 4, and 24	NA	Filgotinib|Placebo to match filgotinib|csDMARDs	Drug|Drug|Drug	arthritis|arthritis, rheumatoid	Rheumatoid Arthritis	Parallel Assignment	Interventional	Treatment	Randomized	Filgotinib Versus Placebo in Adults With Active Rheumatoid Arthritis (RA) Who Have an Inadequate Response to Biologic Disease-modifying Anti-rheumatic Drug(s) (DMARDs) Treatment	3	Least Squares Mean Difference	3.1	0.002	MMRM	1.1	5.2	95	Standard Error of the Mean	1.03	All	449	Completed	Phase 3
NCT02873936	4332095	7926115	Change From Baseline in Simplified Disease Activity Index (SDAI) at Weeks 4, 12, and 24	NA	Filgotinib|Placebo to match filgotinib|csDMARDs	Drug|Drug|Drug	arthritis|arthritis, rheumatoid	Rheumatoid Arthritis	Parallel Assignment	Interventional	Treatment	Randomized	Filgotinib Versus Placebo in Adults With Active Rheumatoid Arthritis (RA) Who Have an Inadequate Response to Biologic Disease-modifying Anti-rheumatic Drug(s) (DMARDs) Treatment	3	Least Squares Mean Difference	-8.7	0.001	MMRM	-11.8	-5.5	95	Standard Error of the Mean	1.59	All	449	Completed	Phase 3
NCT02873936	4332094	7926115	Change From Baseline in Simplified Disease Activity Index (SDAI) at Weeks 4, 12, and 24	NA	Filgotinib|Placebo to match filgotinib|csDMARDs	Drug|Drug|Drug	arthritis|arthritis, rheumatoid	Rheumatoid Arthritis	Parallel Assignment	Interventional	Treatment	Randomized	Filgotinib Versus Placebo in Adults With Active Rheumatoid Arthritis (RA) Who Have an Inadequate Response to Biologic Disease-modifying Anti-rheumatic Drug(s) (DMARDs) Treatment	3	Least Squares Mean Difference	-10.1	0.001	MMRM	-13.5	-6.8	95	Standard Error of the Mean	1.7	All	449	Completed	Phase 3
NCT02873936	4332098	7926115	Change From Baseline in Simplified Disease Activity Index (SDAI) at Weeks 4, 12, and 24	NA	Filgotinib|Placebo to match filgotinib|csDMARDs	Drug|Drug|Drug	arthritis|arthritis, rheumatoid	Rheumatoid Arthritis	Parallel Assignment	Interventional	Treatment	Randomized	Filgotinib Versus Placebo in Adults With Active Rheumatoid Arthritis (RA) Who Have an Inadequate Response to Biologic Disease-modifying Anti-rheumatic Drug(s) (DMARDs) Treatment	3	Least Squares Mean Difference	-8.1	0.001	MMRM	-11.1	-5.1	95	Standard Error of the Mean	1.52	All	449	Completed	Phase 3
NCT02873936	4332096	7926115	Change From Baseline in Simplified Disease Activity Index (SDAI) at Weeks 4, 12, and 24	NA	Filgotinib|Placebo to match filgotinib|csDMARDs	Drug|Drug|Drug	arthritis|arthritis, rheumatoid	Rheumatoid Arthritis	Parallel Assignment	Interventional	Treatment	Randomized	Filgotinib Versus Placebo in Adults With Active Rheumatoid Arthritis (RA) Who Have an Inadequate Response to Biologic Disease-modifying Anti-rheumatic Drug(s) (DMARDs) Treatment	3	Least Squares Mean Difference	-10.7	0.001	MMRM	-13.8	-7.5	95	Standard Error of the Mean	1.6	All	449	Completed	Phase 3
NCT02873936	4332097	7926115	Change From Baseline in Simplified Disease Activity Index (SDAI) at Weeks 4, 12, and 24	NA	Filgotinib|Placebo to match filgotinib|csDMARDs	Drug|Drug|Drug	arthritis|arthritis, rheumatoid	Rheumatoid Arthritis	Parallel Assignment	Interventional	Treatment	Randomized	Filgotinib Versus Placebo in Adults With Active Rheumatoid Arthritis (RA) Who Have an Inadequate Response to Biologic Disease-modifying Anti-rheumatic Drug(s) (DMARDs) Treatment	3	Least Squares Mean Difference	-5.9	0.001	MMRM	-8.9	-2.9	95	Standard Error of the Mean	1.52	All	449	Completed	Phase 3
NCT02873936	4332093	7926115	Change From Baseline in Simplified Disease Activity Index (SDAI) at Weeks 4, 12, and 24	NA	Filgotinib|Placebo to match filgotinib|csDMARDs	Drug|Drug|Drug	arthritis|arthritis, rheumatoid	Rheumatoid Arthritis	Parallel Assignment	Interventional	Treatment	Randomized	Filgotinib Versus Placebo in Adults With Active Rheumatoid Arthritis (RA) Who Have an Inadequate Response to Biologic Disease-modifying Anti-rheumatic Drug(s) (DMARDs) Treatment	3	Least Squares Mean Difference	-6.1	0.001	MMRM	-9.4	-2.7	95	Standard Error of the Mean	1.71	All	449	Completed	Phase 3
NCT02873936	4332104	7926116	Change From Baseline in Clinical Disease Activity Index (CDAI) at Weeks 4, 12, and 24	NA	Filgotinib|Placebo to match filgotinib|csDMARDs	Drug|Drug|Drug	arthritis|arthritis, rheumatoid	Rheumatoid Arthritis	Parallel Assignment	Interventional	Treatment	Randomized	Filgotinib Versus Placebo in Adults With Active Rheumatoid Arthritis (RA) Who Have an Inadequate Response to Biologic Disease-modifying Anti-rheumatic Drug(s) (DMARDs) Treatment	3	Least Squares Mean Difference	-7.1	0.001	MMRM	-10	-4.2	95	Standard Error of the Mean	1.47	All	449	Completed	Phase 3
NCT02873936	4332102	7926116	Change From Baseline in Clinical Disease Activity Index (CDAI) at Weeks 4, 12, and 24	NA	Filgotinib|Placebo to match filgotinib|csDMARDs	Drug|Drug|Drug	arthritis|arthritis, rheumatoid	Rheumatoid Arthritis	Parallel Assignment	Interventional	Treatment	Randomized	Filgotinib Versus Placebo in Adults With Active Rheumatoid Arthritis (RA) Who Have an Inadequate Response to Biologic Disease-modifying Anti-rheumatic Drug(s) (DMARDs) Treatment	3	Least Squares Mean Difference	-9.5	0.001	MMRM	-12.6	-6.5	95	Standard Error of the Mean	1.56	All	449	Completed	Phase 3
NCT02873936	4332099	7926116	Change From Baseline in Clinical Disease Activity Index (CDAI) at Weeks 4, 12, and 24	NA	Filgotinib|Placebo to match filgotinib|csDMARDs	Drug|Drug|Drug	arthritis|arthritis, rheumatoid	Rheumatoid Arthritis	Parallel Assignment	Interventional	Treatment	Randomized	Filgotinib Versus Placebo in Adults With Active Rheumatoid Arthritis (RA) Who Have an Inadequate Response to Biologic Disease-modifying Anti-rheumatic Drug(s) (DMARDs) Treatment	3	Least Squares Mean Difference	-4.9	0.003	MMRM	-8.2	-1.6	95	Standard Error of the Mean	1.66	All	449	Completed	Phase 3
NCT02873936	4332101	7926116	Change From Baseline in Clinical Disease Activity Index (CDAI) at Weeks 4, 12, and 24	NA	Filgotinib|Placebo to match filgotinib|csDMARDs	Drug|Drug|Drug	arthritis|arthritis, rheumatoid	Rheumatoid Arthritis	Parallel Assignment	Interventional	Treatment	Randomized	Filgotinib Versus Placebo in Adults With Active Rheumatoid Arthritis (RA) Who Have an Inadequate Response to Biologic Disease-modifying Anti-rheumatic Drug(s) (DMARDs) Treatment	3	Least Squares Mean Difference	-7.6	0.001	MMRM	-10.6	-4.5	95	Standard Error of the Mean	1.55	All	449	Completed	Phase 3
NCT02873936	4332100	7926116	Change From Baseline in Clinical Disease Activity Index (CDAI) at Weeks 4, 12, and 24	NA	Filgotinib|Placebo to match filgotinib|csDMARDs	Drug|Drug|Drug	arthritis|arthritis, rheumatoid	Rheumatoid Arthritis	Parallel Assignment	Interventional	Treatment	Randomized	Filgotinib Versus Placebo in Adults With Active Rheumatoid Arthritis (RA) Who Have an Inadequate Response to Biologic Disease-modifying Anti-rheumatic Drug(s) (DMARDs) Treatment	3	Least Squares Mean Difference	-8.7	0.001	MMRM	-11.9	-5.5	95	Standard Error of the Mean	1.64	All	449	Completed	Phase 3
NCT02873936	4332103	7926116	Change From Baseline in Clinical Disease Activity Index (CDAI) at Weeks 4, 12, and 24	NA	Filgotinib|Placebo to match filgotinib|csDMARDs	Drug|Drug|Drug	arthritis|arthritis, rheumatoid	Rheumatoid Arthritis	Parallel Assignment	Interventional	Treatment	Randomized	Filgotinib Versus Placebo in Adults With Active Rheumatoid Arthritis (RA) Who Have an Inadequate Response to Biologic Disease-modifying Anti-rheumatic Drug(s) (DMARDs) Treatment	3	Least Squares Mean Difference	-5	0.001	MMRM	-7.9	-2.2	95	Standard Error of the Mean	1.46	All	449	Completed	Phase 3
NCT02873936	4332105	7926119	Percentage of Participants Who Achieved DAS28 (CRP) < 2.6 at Weeks 4, and 12	NA	Filgotinib|Placebo to match filgotinib|csDMARDs	Drug|Drug|Drug	arthritis|arthritis, rheumatoid	Rheumatoid Arthritis	Parallel Assignment	Interventional	Treatment	Randomized	Filgotinib Versus Placebo in Adults With Active Rheumatoid Arthritis (RA) Who Have an Inadequate Response to Biologic Disease-modifying Anti-rheumatic Drug(s) (DMARDs) Treatment	3	Difference in Response Rates	17.4	0.001	Regression, Logistic	8.5	26.2	95		NA	All	449	Completed	Phase 3
NCT02873936	4332108	7926119	Percentage of Participants Who Achieved DAS28 (CRP) < 2.6 at Weeks 4, and 12	NA	Filgotinib|Placebo to match filgotinib|csDMARDs	Drug|Drug|Drug	arthritis|arthritis, rheumatoid	Rheumatoid Arthritis	Parallel Assignment	Interventional	Treatment	Randomized	Filgotinib Versus Placebo in Adults With Active Rheumatoid Arthritis (RA) Who Have an Inadequate Response to Biologic Disease-modifying Anti-rheumatic Drug(s) (DMARDs) Treatment	3	Difference in Response Rates	7.5	0.012	Regression, Logistic	1.3	13.7	95		NA	All	449	Completed	Phase 3
NCT02873936	4332106	7926119	Percentage of Participants Who Achieved DAS28 (CRP) < 2.6 at Weeks 4, and 12	NA	Filgotinib|Placebo to match filgotinib|csDMARDs	Drug|Drug|Drug	arthritis|arthritis, rheumatoid	Rheumatoid Arthritis	Parallel Assignment	Interventional	Treatment	Randomized	Filgotinib Versus Placebo in Adults With Active Rheumatoid Arthritis (RA) Who Have an Inadequate Response to Biologic Disease-modifying Anti-rheumatic Drug(s) (DMARDs) Treatment	3	Difference in Response Rates	14.3	0.001	Regression, Logistic	5.6	23.1	95		NA	All	449	Completed	Phase 3
NCT02873936	4332107	7926119	Percentage of Participants Who Achieved DAS28 (CRP) < 2.6 at Weeks 4, and 12	NA	Filgotinib|Placebo to match filgotinib|csDMARDs	Drug|Drug|Drug	arthritis|arthritis, rheumatoid	Rheumatoid Arthritis	Parallel Assignment	Interventional	Treatment	Randomized	Filgotinib Versus Placebo in Adults With Active Rheumatoid Arthritis (RA) Who Have an Inadequate Response to Biologic Disease-modifying Anti-rheumatic Drug(s) (DMARDs) Treatment	3	Difference in Response Rates	9.1	0.006	Regression, Logistic	2.7	15.5	95		NA	All	449	Completed	Phase 3
NCT02873936	4332109	7926120	Percentage of Participants Who Achieved DAS28 (CRP) ≤ 3.2 at Weeks 4, and 24	NA	Filgotinib|Placebo to match filgotinib|csDMARDs	Drug|Drug|Drug	arthritis|arthritis, rheumatoid	Rheumatoid Arthritis	Parallel Assignment	Interventional	Treatment	Randomized	Filgotinib Versus Placebo in Adults With Active Rheumatoid Arthritis (RA) Who Have an Inadequate Response to Biologic Disease-modifying Anti-rheumatic Drug(s) (DMARDs) Treatment	3	Difference in Response Rates	17	0.001	Regression, Logistic	6.2	27.7	95		NA	All	449	Completed	Phase 3
NCT02873936	4332112	7926120	Percentage of Participants Who Achieved DAS28 (CRP) ≤ 3.2 at Weeks 4, and 24	NA	Filgotinib|Placebo to match filgotinib|csDMARDs	Drug|Drug|Drug	arthritis|arthritis, rheumatoid	Rheumatoid Arthritis	Parallel Assignment	Interventional	Treatment	Randomized	Filgotinib Versus Placebo in Adults With Active Rheumatoid Arthritis (RA) Who Have an Inadequate Response to Biologic Disease-modifying Anti-rheumatic Drug(s) (DMARDs) Treatment	3	Difference in Response Rates	12.3	0.004	Regression, Logistic	3.5	21.2	95		NA	All	449	Completed	Phase 3
NCT02873936	4332110	7926120	Percentage of Participants Who Achieved DAS28 (CRP) ≤ 3.2 at Weeks 4, and 24	NA	Filgotinib|Placebo to match filgotinib|csDMARDs	Drug|Drug|Drug	arthritis|arthritis, rheumatoid	Rheumatoid Arthritis	Parallel Assignment	Interventional	Treatment	Randomized	Filgotinib Versus Placebo in Adults With Active Rheumatoid Arthritis (RA) Who Have an Inadequate Response to Biologic Disease-modifying Anti-rheumatic Drug(s) (DMARDs) Treatment	3	Difference in Response Rates	27.4	0.001	Regression, Logistic	16.3	38.4	95		NA	All	449	Completed	Phase 3
NCT02873936	4332111	7926120	Percentage of Participants Who Achieved DAS28 (CRP) ≤ 3.2 at Weeks 4, and 24	NA	Filgotinib|Placebo to match filgotinib|csDMARDs	Drug|Drug|Drug	arthritis|arthritis, rheumatoid	Rheumatoid Arthritis	Parallel Assignment	Interventional	Treatment	Randomized	Filgotinib Versus Placebo in Adults With Active Rheumatoid Arthritis (RA) Who Have an Inadequate Response to Biologic Disease-modifying Anti-rheumatic Drug(s) (DMARDs) Treatment	3	Difference in Response Rates	12.8	0.003	Regression, Logistic	4	21.5	95		NA	All	449	Completed	Phase 3
NCT02873936	4332117	7926121	Change From Baseline in DAS28 (CRP) at Weeks 4, 12, and 24	NA	Filgotinib|Placebo to match filgotinib|csDMARDs	Drug|Drug|Drug	arthritis|arthritis, rheumatoid	Rheumatoid Arthritis	Parallel Assignment	Interventional	Treatment	Randomized	Filgotinib Versus Placebo in Adults With Active Rheumatoid Arthritis (RA) Who Have an Inadequate Response to Biologic Disease-modifying Anti-rheumatic Drug(s) (DMARDs) Treatment	3	Least Squares Mean Difference	-0.7	0.001	MMRM	-0.9	-0.4	95	Standard Error of the Mean	0.13	All	449	Completed	Phase 3
NCT02873936	4332118	7926121	Change From Baseline in DAS28 (CRP) at Weeks 4, 12, and 24	NA	Filgotinib|Placebo to match filgotinib|csDMARDs	Drug|Drug|Drug	arthritis|arthritis, rheumatoid	Rheumatoid Arthritis	Parallel Assignment	Interventional	Treatment	Randomized	Filgotinib Versus Placebo in Adults With Active Rheumatoid Arthritis (RA) Who Have an Inadequate Response to Biologic Disease-modifying Anti-rheumatic Drug(s) (DMARDs) Treatment	3	Least Squares Mean Difference	-0.9	0.001	MMRM	-1.1	-0.6	95	Standard Error of the Mean	0.13	All	449	Completed	Phase 3
NCT02873936	4332115	7926121	Change From Baseline in DAS28 (CRP) at Weeks 4, 12, and 24	NA	Filgotinib|Placebo to match filgotinib|csDMARDs	Drug|Drug|Drug	arthritis|arthritis, rheumatoid	Rheumatoid Arthritis	Parallel Assignment	Interventional	Treatment	Randomized	Filgotinib Versus Placebo in Adults With Active Rheumatoid Arthritis (RA) Who Have an Inadequate Response to Biologic Disease-modifying Anti-rheumatic Drug(s) (DMARDs) Treatment	3	Least Squares Mean Difference	-1	0.001	MMRM	-1.3	-0.7	95	Standard Error of the Mean	0.15	All	449	Completed	Phase 3
NCT02873936	4332114	7926121	Change From Baseline in DAS28 (CRP) at Weeks 4, 12, and 24	NA	Filgotinib|Placebo to match filgotinib|csDMARDs	Drug|Drug|Drug	arthritis|arthritis, rheumatoid	Rheumatoid Arthritis	Parallel Assignment	Interventional	Treatment	Randomized	Filgotinib Versus Placebo in Adults With Active Rheumatoid Arthritis (RA) Who Have an Inadequate Response to Biologic Disease-modifying Anti-rheumatic Drug(s) (DMARDs) Treatment	3	Least Squares Mean Difference	-1.1	0.001	MMRM	-1.5	-0.8	95	Standard Error of the Mean	0.17	All	449	Completed	Phase 3
NCT02873936	4332113	7926121	Change From Baseline in DAS28 (CRP) at Weeks 4, 12, and 24	NA	Filgotinib|Placebo to match filgotinib|csDMARDs	Drug|Drug|Drug	arthritis|arthritis, rheumatoid	Rheumatoid Arthritis	Parallel Assignment	Interventional	Treatment	Randomized	Filgotinib Versus Placebo in Adults With Active Rheumatoid Arthritis (RA) Who Have an Inadequate Response to Biologic Disease-modifying Anti-rheumatic Drug(s) (DMARDs) Treatment	3	Least Squares Mean Difference	-0.7	0.001	MMRM	-1.1	-0.4	95	Standard Error of the Mean	0.17	All	449	Completed	Phase 3
NCT02873936	4332116	7926121	Change From Baseline in DAS28 (CRP) at Weeks 4, 12, and 24	NA	Filgotinib|Placebo to match filgotinib|csDMARDs	Drug|Drug|Drug	arthritis|arthritis, rheumatoid	Rheumatoid Arthritis	Parallel Assignment	Interventional	Treatment	Randomized	Filgotinib Versus Placebo in Adults With Active Rheumatoid Arthritis (RA) Who Have an Inadequate Response to Biologic Disease-modifying Anti-rheumatic Drug(s) (DMARDs) Treatment	3	Least Squares Mean Difference	-1.2	0.001	MMRM	-1.5	-0.9	95	Standard Error of the Mean	0.15	All	449	Completed	Phase 3
NCT02873936	4332124	7926122	Percentage of Participants Who Achieved an Improvement (Decrease) in the HAQ-DI Score ≥ 0.22 at Weeks 4, 12, and 24	NA	Filgotinib|Placebo to match filgotinib|csDMARDs	Drug|Drug|Drug	arthritis|arthritis, rheumatoid	Rheumatoid Arthritis	Parallel Assignment	Interventional	Treatment	Randomized	Filgotinib Versus Placebo in Adults With Active Rheumatoid Arthritis (RA) Who Have an Inadequate Response to Biologic Disease-modifying Anti-rheumatic Drug(s) (DMARDs) Treatment	3	Difference in Response Rates	20.1	0.001	Regression, Logistic	8.1	32.1	95		NA	All	449	Completed	Phase 3
NCT02873936	4332120	7926122	Percentage of Participants Who Achieved an Improvement (Decrease) in the HAQ-DI Score ≥ 0.22 at Weeks 4, 12, and 24	NA	Filgotinib|Placebo to match filgotinib|csDMARDs	Drug|Drug|Drug	arthritis|arthritis, rheumatoid	Rheumatoid Arthritis	Parallel Assignment	Interventional	Treatment	Randomized	Filgotinib Versus Placebo in Adults With Active Rheumatoid Arthritis (RA) Who Have an Inadequate Response to Biologic Disease-modifying Anti-rheumatic Drug(s) (DMARDs) Treatment	3	Difference in Response Rates	33.3	0.001	Regression, Logistic	21.8	44.9	95		NA	All	449	Completed	Phase 3
NCT02873936	4332122	7926122	Percentage of Participants Who Achieved an Improvement (Decrease) in the HAQ-DI Score ≥ 0.22 at Weeks 4, 12, and 24	NA	Filgotinib|Placebo to match filgotinib|csDMARDs	Drug|Drug|Drug	arthritis|arthritis, rheumatoid	Rheumatoid Arthritis	Parallel Assignment	Interventional	Treatment	Randomized	Filgotinib Versus Placebo in Adults With Active Rheumatoid Arthritis (RA) Who Have an Inadequate Response to Biologic Disease-modifying Anti-rheumatic Drug(s) (DMARDs) Treatment	3	Difference in Response Rates	22.2	0.001	Regression, Logistic	10.3	34.1	95		NA	All	449	Completed	Phase 3
NCT02873936	4332119	7926122	Percentage of Participants Who Achieved an Improvement (Decrease) in the HAQ-DI Score ≥ 0.22 at Weeks 4, 12, and 24	NA	Filgotinib|Placebo to match filgotinib|csDMARDs	Drug|Drug|Drug	arthritis|arthritis, rheumatoid	Rheumatoid Arthritis	Parallel Assignment	Interventional	Treatment	Randomized	Filgotinib Versus Placebo in Adults With Active Rheumatoid Arthritis (RA) Who Have an Inadequate Response to Biologic Disease-modifying Anti-rheumatic Drug(s) (DMARDs) Treatment	3	Difference in Response Rates	18.6	0.001	Regression, Logistic	6.8	30.5	95		NA	All	449	Completed	Phase 3
NCT02873936	4332123	7926122	Percentage of Participants Who Achieved an Improvement (Decrease) in the HAQ-DI Score ≥ 0.22 at Weeks 4, 12, and 24	NA	Filgotinib|Placebo to match filgotinib|csDMARDs	Drug|Drug|Drug	arthritis|arthritis, rheumatoid	Rheumatoid Arthritis	Parallel Assignment	Interventional	Treatment	Randomized	Filgotinib Versus Placebo in Adults With Active Rheumatoid Arthritis (RA) Who Have an Inadequate Response to Biologic Disease-modifying Anti-rheumatic Drug(s) (DMARDs) Treatment	3	Difference in Response Rates	14.5	0.013	Regression, Logistic	2.4	26.5	95		NA	All	449	Completed	Phase 3
NCT02873936	4332121	7926122	Percentage of Participants Who Achieved an Improvement (Decrease) in the HAQ-DI Score ≥ 0.22 at Weeks 4, 12, and 24	NA	Filgotinib|Placebo to match filgotinib|csDMARDs	Drug|Drug|Drug	arthritis|arthritis, rheumatoid	Rheumatoid Arthritis	Parallel Assignment	Interventional	Treatment	Randomized	Filgotinib Versus Placebo in Adults With Active Rheumatoid Arthritis (RA) Who Have an Inadequate Response to Biologic Disease-modifying Anti-rheumatic Drug(s) (DMARDs) Treatment	3	Difference in Response Rates	21.8	0.001	Regression, Logistic	10	33.6	95		NA	All	449	Completed	Phase 3
NCT02873936	4332130	7926123	Change From Baseline in Individual ACR Component: High-Sensitivity C-Reactive Protein (hsCRP) at Weeks 4, 12, and 24	NA	Filgotinib|Placebo to match filgotinib|csDMARDs	Drug|Drug|Drug	arthritis|arthritis, rheumatoid	Rheumatoid Arthritis	Parallel Assignment	Interventional	Treatment	Randomized	Filgotinib Versus Placebo in Adults With Active Rheumatoid Arthritis (RA) Who Have an Inadequate Response to Biologic Disease-modifying Anti-rheumatic Drug(s) (DMARDs) Treatment	3	Least Squares Mean Difference	-10.51	0.001	MMRM	-13.61	-7.41	95	Standard Error of the Mean	1.578	All	449	Completed	Phase 3
NCT02873936	4332129	7926123	Change From Baseline in Individual ACR Component: High-Sensitivity C-Reactive Protein (hsCRP) at Weeks 4, 12, and 24	NA	Filgotinib|Placebo to match filgotinib|csDMARDs	Drug|Drug|Drug	arthritis|arthritis, rheumatoid	Rheumatoid Arthritis	Parallel Assignment	Interventional	Treatment	Randomized	Filgotinib Versus Placebo in Adults With Active Rheumatoid Arthritis (RA) Who Have an Inadequate Response to Biologic Disease-modifying Anti-rheumatic Drug(s) (DMARDs) Treatment	3	Least Squares Mean Difference	-8.92	0.001	MMRM	-12.02	-5.82	95	Standard Error of the Mean	1.577	All	449	Completed	Phase 3
NCT02873936	4332127	7926123	Change From Baseline in Individual ACR Component: High-Sensitivity C-Reactive Protein (hsCRP) at Weeks 4, 12, and 24	NA	Filgotinib|Placebo to match filgotinib|csDMARDs	Drug|Drug|Drug	arthritis|arthritis, rheumatoid	Rheumatoid Arthritis	Parallel Assignment	Interventional	Treatment	Randomized	Filgotinib Versus Placebo in Adults With Active Rheumatoid Arthritis (RA) Who Have an Inadequate Response to Biologic Disease-modifying Anti-rheumatic Drug(s) (DMARDs) Treatment	3	Least Squares Mean Difference	-8.98	0.001	MMRM	-12.22	-5.73	95	Standard Error of the Mean	1.651	All	449	Completed	Phase 3
NCT02873936	4332128	7926123	Change From Baseline in Individual ACR Component: High-Sensitivity C-Reactive Protein (hsCRP) at Weeks 4, 12, and 24	NA	Filgotinib|Placebo to match filgotinib|csDMARDs	Drug|Drug|Drug	arthritis|arthritis, rheumatoid	Rheumatoid Arthritis	Parallel Assignment	Interventional	Treatment	Randomized	Filgotinib Versus Placebo in Adults With Active Rheumatoid Arthritis (RA) Who Have an Inadequate Response to Biologic Disease-modifying Anti-rheumatic Drug(s) (DMARDs) Treatment	3	Least Squares Mean Difference	-10.94	0.001	MMRM	-14.19	-7.69	95	Standard Error of the Mean	1.652	All	449	Completed	Phase 3
NCT02873936	4332125	7926123	Change From Baseline in Individual ACR Component: High-Sensitivity C-Reactive Protein (hsCRP) at Weeks 4, 12, and 24	NA	Filgotinib|Placebo to match filgotinib|csDMARDs	Drug|Drug|Drug	arthritis|arthritis, rheumatoid	Rheumatoid Arthritis	Parallel Assignment	Interventional	Treatment	Randomized	Filgotinib Versus Placebo in Adults With Active Rheumatoid Arthritis (RA) Who Have an Inadequate Response to Biologic Disease-modifying Anti-rheumatic Drug(s) (DMARDs) Treatment	3	Least Squares Mean Difference	-6.89	0.001	MMRM	-10.8	-2.98	95	Standard Error of the Mean	1.987	All	449	Completed	Phase 3
NCT02873936	4332126	7926123	Change From Baseline in Individual ACR Component: High-Sensitivity C-Reactive Protein (hsCRP) at Weeks 4, 12, and 24	NA	Filgotinib|Placebo to match filgotinib|csDMARDs	Drug|Drug|Drug	arthritis|arthritis, rheumatoid	Rheumatoid Arthritis	Parallel Assignment	Interventional	Treatment	Randomized	Filgotinib Versus Placebo in Adults With Active Rheumatoid Arthritis (RA) Who Have an Inadequate Response to Biologic Disease-modifying Anti-rheumatic Drug(s) (DMARDs) Treatment	3	Least Squares Mean Difference	-9.87	0.001	MMRM	-13.73	-6	95	Standard Error of the Mean	1.964	All	449	Completed	Phase 3
NCT02873936	4332134	7926124	Change From Baseline in Individual ACR Component: HAQ-DI at Weeks 4, and 24	NA	Filgotinib|Placebo to match filgotinib|csDMARDs	Drug|Drug|Drug	arthritis|arthritis, rheumatoid	Rheumatoid Arthritis	Parallel Assignment	Interventional	Treatment	Randomized	Filgotinib Versus Placebo in Adults With Active Rheumatoid Arthritis (RA) Who Have an Inadequate Response to Biologic Disease-modifying Anti-rheumatic Drug(s) (DMARDs) Treatment	3	Least Squares Mean Difference	-0.22	0.001	MMRM	-0.33	-0.11	95	Standard Error of the Mean	0.055	All	449	Completed	Phase 3
NCT02873936	4332133	7926124	Change From Baseline in Individual ACR Component: HAQ-DI at Weeks 4, and 24	NA	Filgotinib|Placebo to match filgotinib|csDMARDs	Drug|Drug|Drug	arthritis|arthritis, rheumatoid	Rheumatoid Arthritis	Parallel Assignment	Interventional	Treatment	Randomized	Filgotinib Versus Placebo in Adults With Active Rheumatoid Arthritis (RA) Who Have an Inadequate Response to Biologic Disease-modifying Anti-rheumatic Drug(s) (DMARDs) Treatment	3	Least Squares Mean Difference	-0.15	0.006	MMRM	-0.26	-0.04	95	Standard Error of the Mean	0.055	All	449	Completed	Phase 3
NCT02873936	4332132	7926124	Change From Baseline in Individual ACR Component: HAQ-DI at Weeks 4, and 24	NA	Filgotinib|Placebo to match filgotinib|csDMARDs	Drug|Drug|Drug	arthritis|arthritis, rheumatoid	Rheumatoid Arthritis	Parallel Assignment	Interventional	Treatment	Randomized	Filgotinib Versus Placebo in Adults With Active Rheumatoid Arthritis (RA) Who Have an Inadequate Response to Biologic Disease-modifying Anti-rheumatic Drug(s) (DMARDs) Treatment	3	Least Squares Mean Difference	-0.36	0.001	MMRM	-0.51	-0.21	95	Standard Error of the Mean	0.075	All	449	Completed	Phase 3
NCT02873936	4332131	7926124	Change From Baseline in Individual ACR Component: HAQ-DI at Weeks 4, and 24	NA	Filgotinib|Placebo to match filgotinib|csDMARDs	Drug|Drug|Drug	arthritis|arthritis, rheumatoid	Rheumatoid Arthritis	Parallel Assignment	Interventional	Treatment	Randomized	Filgotinib Versus Placebo in Adults With Active Rheumatoid Arthritis (RA) Who Have an Inadequate Response to Biologic Disease-modifying Anti-rheumatic Drug(s) (DMARDs) Treatment	3	Least Squares Mean Difference	-0.22	0.003	MMRM	-0.37	-0.08	95	Standard Error of the Mean	0.075	All	449	Completed	Phase 3
NCT02873936	4332138	7926125	Change From Baseline in Individual ACR Component: Subject's Pain Assessment at Weeks 4, 12, and 24	NA	Filgotinib|Placebo to match filgotinib|csDMARDs	Drug|Drug|Drug	arthritis|arthritis, rheumatoid	Rheumatoid Arthritis	Parallel Assignment	Interventional	Treatment	Randomized	Filgotinib Versus Placebo in Adults With Active Rheumatoid Arthritis (RA) Who Have an Inadequate Response to Biologic Disease-modifying Anti-rheumatic Drug(s) (DMARDs) Treatment	3	Least Squares Mean Difference	-17	0.001	MMRM	-23	-11	95	Standard Error of the Mean	3.1	All	449	Completed	Phase 3
NCT02873936	4332136	7926125	Change From Baseline in Individual ACR Component: Subject's Pain Assessment at Weeks 4, 12, and 24	NA	Filgotinib|Placebo to match filgotinib|csDMARDs	Drug|Drug|Drug	arthritis|arthritis, rheumatoid	Rheumatoid Arthritis	Parallel Assignment	Interventional	Treatment	Randomized	Filgotinib Versus Placebo in Adults With Active Rheumatoid Arthritis (RA) Who Have an Inadequate Response to Biologic Disease-modifying Anti-rheumatic Drug(s) (DMARDs) Treatment	3	Least Squares Mean Difference	-16	0.001	MMRM	-23	-10	95	Standard Error of the Mean	3.4	All	449	Completed	Phase 3
NCT02873936	4332139	7926125	Change From Baseline in Individual ACR Component: Subject's Pain Assessment at Weeks 4, 12, and 24	NA	Filgotinib|Placebo to match filgotinib|csDMARDs	Drug|Drug|Drug	arthritis|arthritis, rheumatoid	Rheumatoid Arthritis	Parallel Assignment	Interventional	Treatment	Randomized	Filgotinib Versus Placebo in Adults With Active Rheumatoid Arthritis (RA) Who Have an Inadequate Response to Biologic Disease-modifying Anti-rheumatic Drug(s) (DMARDs) Treatment	3	Least Squares Mean Difference	-14	0.001	MMRM	-19	-8	95	Standard Error of the Mean	2.7	All	449	Completed	Phase 3
NCT02873936	4332135	7926125	Change From Baseline in Individual ACR Component: Subject's Pain Assessment at Weeks 4, 12, and 24	NA	Filgotinib|Placebo to match filgotinib|csDMARDs	Drug|Drug|Drug	arthritis|arthritis, rheumatoid	Rheumatoid Arthritis	Parallel Assignment	Interventional	Treatment	Randomized	Filgotinib Versus Placebo in Adults With Active Rheumatoid Arthritis (RA) Who Have an Inadequate Response to Biologic Disease-modifying Anti-rheumatic Drug(s) (DMARDs) Treatment	3	Least Squares Mean Difference	-12	0.001	MMRM	-19	-5	95	Standard Error of the Mean	3.4	All	449	Completed	Phase 3
NCT02873936	4332137	7926125	Change From Baseline in Individual ACR Component: Subject's Pain Assessment at Weeks 4, 12, and 24	NA	Filgotinib|Placebo to match filgotinib|csDMARDs	Drug|Drug|Drug	arthritis|arthritis, rheumatoid	Rheumatoid Arthritis	Parallel Assignment	Interventional	Treatment	Randomized	Filgotinib Versus Placebo in Adults With Active Rheumatoid Arthritis (RA) Who Have an Inadequate Response to Biologic Disease-modifying Anti-rheumatic Drug(s) (DMARDs) Treatment	3	Least Squares Mean Difference	-13	0.001	MMRM	-19	-7	95	Standard Error of the Mean	3.1	All	449	Completed	Phase 3
NCT02873936	4332140	7926125	Change From Baseline in Individual ACR Component: Subject's Pain Assessment at Weeks 4, 12, and 24	NA	Filgotinib|Placebo to match filgotinib|csDMARDs	Drug|Drug|Drug	arthritis|arthritis, rheumatoid	Rheumatoid Arthritis	Parallel Assignment	Interventional	Treatment	Randomized	Filgotinib Versus Placebo in Adults With Active Rheumatoid Arthritis (RA) Who Have an Inadequate Response to Biologic Disease-modifying Anti-rheumatic Drug(s) (DMARDs) Treatment	3	Least Squares Mean Difference	-16	0.001	MMRM	-21	-10	95	Standard Error of the Mean	2.7	All	449	Completed	Phase 3
NCT02873936	4332141	7926126	Change From Baseline in Individual ACR Component: Physician's Global Assessment of Disease Activity (PGA) at Weeks 4, 12, and 24	NA	Filgotinib|Placebo to match filgotinib|csDMARDs	Drug|Drug|Drug	arthritis|arthritis, rheumatoid	Rheumatoid Arthritis	Parallel Assignment	Interventional	Treatment	Randomized	Filgotinib Versus Placebo in Adults With Active Rheumatoid Arthritis (RA) Who Have an Inadequate Response to Biologic Disease-modifying Anti-rheumatic Drug(s) (DMARDs) Treatment	3	Least Squares Mean Difference	-5	0.052	MMRM	-11	0	95	Standard Error of the Mean	2.7	All	449	Completed	Phase 3
NCT02873936	4332143	7926126	Change From Baseline in Individual ACR Component: Physician's Global Assessment of Disease Activity (PGA) at Weeks 4, 12, and 24	NA	Filgotinib|Placebo to match filgotinib|csDMARDs	Drug|Drug|Drug	arthritis|arthritis, rheumatoid	Rheumatoid Arthritis	Parallel Assignment	Interventional	Treatment	Randomized	Filgotinib Versus Placebo in Adults With Active Rheumatoid Arthritis (RA) Who Have an Inadequate Response to Biologic Disease-modifying Anti-rheumatic Drug(s) (DMARDs) Treatment	3	Least Squares Mean Difference	-13	0.001	MMRM	-18	-7	95	Standard Error of the Mean	2.7	All	449	Completed	Phase 3
NCT02873936	4332145	7926126	Change From Baseline in Individual ACR Component: Physician's Global Assessment of Disease Activity (PGA) at Weeks 4, 12, and 24	NA	Filgotinib|Placebo to match filgotinib|csDMARDs	Drug|Drug|Drug	arthritis|arthritis, rheumatoid	Rheumatoid Arthritis	Parallel Assignment	Interventional	Treatment	Randomized	Filgotinib Versus Placebo in Adults With Active Rheumatoid Arthritis (RA) Who Have an Inadequate Response to Biologic Disease-modifying Anti-rheumatic Drug(s) (DMARDs) Treatment	3	Least Squares Mean Difference	-10	0.001	MMRM	-15	-5	95	Standard Error of the Mean	2.6	All	449	Completed	Phase 3
NCT02873936	4332144	7926126	Change From Baseline in Individual ACR Component: Physician's Global Assessment of Disease Activity (PGA) at Weeks 4, 12, and 24	NA	Filgotinib|Placebo to match filgotinib|csDMARDs	Drug|Drug|Drug	arthritis|arthritis, rheumatoid	Rheumatoid Arthritis	Parallel Assignment	Interventional	Treatment	Randomized	Filgotinib Versus Placebo in Adults With Active Rheumatoid Arthritis (RA) Who Have an Inadequate Response to Biologic Disease-modifying Anti-rheumatic Drug(s) (DMARDs) Treatment	3	Least Squares Mean Difference	-16	0.001	MMRM	-22	-11	95	Standard Error of the Mean	2.8	All	449	Completed	Phase 3
NCT02873936	4332146	7926126	Change From Baseline in Individual ACR Component: Physician's Global Assessment of Disease Activity (PGA) at Weeks 4, 12, and 24	NA	Filgotinib|Placebo to match filgotinib|csDMARDs	Drug|Drug|Drug	arthritis|arthritis, rheumatoid	Rheumatoid Arthritis	Parallel Assignment	Interventional	Treatment	Randomized	Filgotinib Versus Placebo in Adults With Active Rheumatoid Arthritis (RA) Who Have an Inadequate Response to Biologic Disease-modifying Anti-rheumatic Drug(s) (DMARDs) Treatment	3	Least Squares Mean Difference	-12	0.001	Mixed effects model for repeated measure	-17	-7	95	Standard Error of the Mean	2.6	All	449	Completed	Phase 3
NCT02873936	4332142	7926126	Change From Baseline in Individual ACR Component: Physician's Global Assessment of Disease Activity (PGA) at Weeks 4, 12, and 24	NA	Filgotinib|Placebo to match filgotinib|csDMARDs	Drug|Drug|Drug	arthritis|arthritis, rheumatoid	Rheumatoid Arthritis	Parallel Assignment	Interventional	Treatment	Randomized	Filgotinib Versus Placebo in Adults With Active Rheumatoid Arthritis (RA) Who Have an Inadequate Response to Biologic Disease-modifying Anti-rheumatic Drug(s) (DMARDs) Treatment	3	Least Squares Mean Difference	-13	0.001	MMRM	-18	-8	95	Standard Error of the Mean	2.7	All	449	Completed	Phase 3
NCT02873936	4332150	7926127	Change From Baseline in Individual ACR Component: Subject's Global Assessment of Disease Activity (SGA) at Weeks 4, 12, and 24	NA	Filgotinib|Placebo to match filgotinib|csDMARDs	Drug|Drug|Drug	arthritis|arthritis, rheumatoid	Rheumatoid Arthritis	Parallel Assignment	Interventional	Treatment	Randomized	Filgotinib Versus Placebo in Adults With Active Rheumatoid Arthritis (RA) Who Have an Inadequate Response to Biologic Disease-modifying Anti-rheumatic Drug(s) (DMARDs) Treatment	3	Least Squares Mean Difference	-18	0.001	MMRM	-24	-12	95	Standard Error of the Mean	3	All	449	Completed	Phase 3
NCT02873936	4332152	7926127	Change From Baseline in Individual ACR Component: Subject's Global Assessment of Disease Activity (SGA) at Weeks 4, 12, and 24	NA	Filgotinib|Placebo to match filgotinib|csDMARDs	Drug|Drug|Drug	arthritis|arthritis, rheumatoid	Rheumatoid Arthritis	Parallel Assignment	Interventional	Treatment	Randomized	Filgotinib Versus Placebo in Adults With Active Rheumatoid Arthritis (RA) Who Have an Inadequate Response to Biologic Disease-modifying Anti-rheumatic Drug(s) (DMARDs) Treatment	3	Least Squares Mean Difference	-12	0.001	MMRM	-17	-7	95	Standard Error of the Mean	2.7	All	449	Completed	Phase 3
NCT02873936	4332148	7926127	Change From Baseline in Individual ACR Component: Subject's Global Assessment of Disease Activity (SGA) at Weeks 4, 12, and 24	NA	Filgotinib|Placebo to match filgotinib|csDMARDs	Drug|Drug|Drug	arthritis|arthritis, rheumatoid	Rheumatoid Arthritis	Parallel Assignment	Interventional	Treatment	Randomized	Filgotinib Versus Placebo in Adults With Active Rheumatoid Arthritis (RA) Who Have an Inadequate Response to Biologic Disease-modifying Anti-rheumatic Drug(s) (DMARDs) Treatment	3	Least Squares Mean Difference	-18	0.001	MMRM	-25	-12	95	Standard Error of the Mean	3.4	All	449	Completed	Phase 3
NCT02873936	4332147	7926127	Change From Baseline in Individual ACR Component: Subject's Global Assessment of Disease Activity (SGA) at Weeks 4, 12, and 24	NA	Filgotinib|Placebo to match filgotinib|csDMARDs	Drug|Drug|Drug	arthritis|arthritis, rheumatoid	Rheumatoid Arthritis	Parallel Assignment	Interventional	Treatment	Randomized	Filgotinib Versus Placebo in Adults With Active Rheumatoid Arthritis (RA) Who Have an Inadequate Response to Biologic Disease-modifying Anti-rheumatic Drug(s) (DMARDs) Treatment	3	Least Squares Mean Difference	-13	0.001	MMRM	-19	-6	95	Standard Error of the Mean	3.4	All	449	Completed	Phase 3
NCT02873936	4332149	7926127	Change From Baseline in Individual ACR Component: Subject's Global Assessment of Disease Activity (SGA) at Weeks 4, 12, and 24	NA	Filgotinib|Placebo to match filgotinib|csDMARDs	Drug|Drug|Drug	arthritis|arthritis, rheumatoid	Rheumatoid Arthritis	Parallel Assignment	Interventional	Treatment	Randomized	Filgotinib Versus Placebo in Adults With Active Rheumatoid Arthritis (RA) Who Have an Inadequate Response to Biologic Disease-modifying Anti-rheumatic Drug(s) (DMARDs) Treatment	3	Least Squares Mean Difference	-13	0.001	MMRM	-19	-7	95	Standard Error of the Mean	3	All	449	Completed	Phase 3
NCT02873936	4332151	7926127	Change From Baseline in Individual ACR Component: Subject's Global Assessment of Disease Activity (SGA) at Weeks 4, 12, and 24	NA	Filgotinib|Placebo to match filgotinib|csDMARDs	Drug|Drug|Drug	arthritis|arthritis, rheumatoid	Rheumatoid Arthritis	Parallel Assignment	Interventional	Treatment	Randomized	Filgotinib Versus Placebo in Adults With Active Rheumatoid Arthritis (RA) Who Have an Inadequate Response to Biologic Disease-modifying Anti-rheumatic Drug(s) (DMARDs) Treatment	3	Least Squares Mean Difference	-11	0.001	MMRM	-16	-5	95	Standard Error of the Mean	2.7	All	449	Completed	Phase 3
NCT02873936	4332155	7926128	Change From Baseline in Individual ACR Component: Swollen Joint Count Based on 66 Joints (SJC66) at Weeks 4, 12, and 24	NA	Filgotinib|Placebo to match filgotinib|csDMARDs	Drug|Drug|Drug	arthritis|arthritis, rheumatoid	Rheumatoid Arthritis	Parallel Assignment	Interventional	Treatment	Randomized	Filgotinib Versus Placebo in Adults With Active Rheumatoid Arthritis (RA) Who Have an Inadequate Response to Biologic Disease-modifying Anti-rheumatic Drug(s) (DMARDs) Treatment	3	Least Squares Mean Difference	-2	0.008	MMRM	-4	-1	95	Standard Error of the Mean	0.9	All	449	Completed	Phase 3
NCT02873936	4332156	7926128	Change From Baseline in Individual ACR Component: Swollen Joint Count Based on 66 Joints (SJC66) at Weeks 4, 12, and 24	NA	Filgotinib|Placebo to match filgotinib|csDMARDs	Drug|Drug|Drug	arthritis|arthritis, rheumatoid	Rheumatoid Arthritis	Parallel Assignment	Interventional	Treatment	Randomized	Filgotinib Versus Placebo in Adults With Active Rheumatoid Arthritis (RA) Who Have an Inadequate Response to Biologic Disease-modifying Anti-rheumatic Drug(s) (DMARDs) Treatment	3	Least Squares Mean Difference	-4	0.001	MMRM	-5	-2	95	Standard Error of the Mean	0.9	All	449	Completed	Phase 3
NCT02873936	4332153	7926128	Change From Baseline in Individual ACR Component: Swollen Joint Count Based on 66 Joints (SJC66) at Weeks 4, 12, and 24	NA	Filgotinib|Placebo to match filgotinib|csDMARDs	Drug|Drug|Drug	arthritis|arthritis, rheumatoid	Rheumatoid Arthritis	Parallel Assignment	Interventional	Treatment	Randomized	Filgotinib Versus Placebo in Adults With Active Rheumatoid Arthritis (RA) Who Have an Inadequate Response to Biologic Disease-modifying Anti-rheumatic Drug(s) (DMARDs) Treatment	3	Least Squares Mean Difference	-2	0.039	MMRM	-4	0	95	Standard Error of the Mean	0.9	All	449	Completed	Phase 3
NCT02873936	4332154	7926128	Change From Baseline in Individual ACR Component: Swollen Joint Count Based on 66 Joints (SJC66) at Weeks 4, 12, and 24	NA	Filgotinib|Placebo to match filgotinib|csDMARDs	Drug|Drug|Drug	arthritis|arthritis, rheumatoid	Rheumatoid Arthritis	Parallel Assignment	Interventional	Treatment	Randomized	Filgotinib Versus Placebo in Adults With Active Rheumatoid Arthritis (RA) Who Have an Inadequate Response to Biologic Disease-modifying Anti-rheumatic Drug(s) (DMARDs) Treatment	3	Least Squares Mean Difference	-4	0.001	MMRM	-5	-2	95	Standard Error of the Mean	0.9	All	449	Completed	Phase 3
NCT02873936	4332158	7926128	Change From Baseline in Individual ACR Component: Swollen Joint Count Based on 66 Joints (SJC66) at Weeks 4, 12, and 24	NA	Filgotinib|Placebo to match filgotinib|csDMARDs	Drug|Drug|Drug	arthritis|arthritis, rheumatoid	Rheumatoid Arthritis	Parallel Assignment	Interventional	Treatment	Randomized	Filgotinib Versus Placebo in Adults With Active Rheumatoid Arthritis (RA) Who Have an Inadequate Response to Biologic Disease-modifying Anti-rheumatic Drug(s) (DMARDs) Treatment	3	Least Squares Mean Difference	-3	0.008	MMRM	-5	-1	95	Standard Error of the Mean	1	All	449	Completed	Phase 3
NCT02873936	4332157	7926128	Change From Baseline in Individual ACR Component: Swollen Joint Count Based on 66 Joints (SJC66) at Weeks 4, 12, and 24	NA	Filgotinib|Placebo to match filgotinib|csDMARDs	Drug|Drug|Drug	arthritis|arthritis, rheumatoid	Rheumatoid Arthritis	Parallel Assignment	Interventional	Treatment	Randomized	Filgotinib Versus Placebo in Adults With Active Rheumatoid Arthritis (RA) Who Have an Inadequate Response to Biologic Disease-modifying Anti-rheumatic Drug(s) (DMARDs) Treatment	3	Least Squares Mean Difference	0	0.65	MMRM	-2	1	95	Standard Error of the Mean	1	All	449	Completed	Phase 3
NCT02873936	4332160	7926129	Change From Baseline in Individual ACR Component: Tender Joint Count Based on 68 Joints (TJC68) at Weeks 4, 12, and 24	NA	Filgotinib|Placebo to match filgotinib|csDMARDs	Drug|Drug|Drug	arthritis|arthritis, rheumatoid	Rheumatoid Arthritis	Parallel Assignment	Interventional	Treatment	Randomized	Filgotinib Versus Placebo in Adults With Active Rheumatoid Arthritis (RA) Who Have an Inadequate Response to Biologic Disease-modifying Anti-rheumatic Drug(s) (DMARDs) Treatment	3	Least Squares Mean Difference	-7	0.001	MMRM	-10	-4	95	Standard Error of the Mean	1.5	All	449	Completed	Phase 3
NCT02873936	4332163	7926129	Change From Baseline in Individual ACR Component: Tender Joint Count Based on 68 Joints (TJC68) at Weeks 4, 12, and 24	NA	Filgotinib|Placebo to match filgotinib|csDMARDs	Drug|Drug|Drug	arthritis|arthritis, rheumatoid	Rheumatoid Arthritis	Parallel Assignment	Interventional	Treatment	Randomized	Filgotinib Versus Placebo in Adults With Active Rheumatoid Arthritis (RA) Who Have an Inadequate Response to Biologic Disease-modifying Anti-rheumatic Drug(s) (DMARDs) Treatment	3	Least Squares Mean Difference	-3	0.027	MMRM	-6	0	95	Standard Error of the Mean	1.4	All	449	Completed	Phase 3
NCT02873936	4332164	7926129	Change From Baseline in Individual ACR Component: Tender Joint Count Based on 68 Joints (TJC68) at Weeks 4, 12, and 24	NA	Filgotinib|Placebo to match filgotinib|csDMARDs	Drug|Drug|Drug	arthritis|arthritis, rheumatoid	Rheumatoid Arthritis	Parallel Assignment	Interventional	Treatment	Randomized	Filgotinib Versus Placebo in Adults With Active Rheumatoid Arthritis (RA) Who Have an Inadequate Response to Biologic Disease-modifying Anti-rheumatic Drug(s) (DMARDs) Treatment	3	Least Squares Mean Difference	-4	0.003	MMRM	-7	-1	95	Standard Error of the Mean	1.4	All	449	Completed	Phase 3
NCT02873936	4332162	7926129	Change From Baseline in Individual ACR Component: Tender Joint Count Based on 68 Joints (TJC68) at Weeks 4, 12, and 24	NA	Filgotinib|Placebo to match filgotinib|csDMARDs	Drug|Drug|Drug	arthritis|arthritis, rheumatoid	Rheumatoid Arthritis	Parallel Assignment	Interventional	Treatment	Randomized	Filgotinib Versus Placebo in Adults With Active Rheumatoid Arthritis (RA) Who Have an Inadequate Response to Biologic Disease-modifying Anti-rheumatic Drug(s) (DMARDs) Treatment	3	Least Squares Mean Difference	-6	0.001	MMRM	-8	-3	95	Standard Error of the Mean	1.3	All	449	Completed	Phase 3
NCT02873936	4332159	7926129	Change From Baseline in Individual ACR Component: Tender Joint Count Based on 68 Joints (TJC68) at Weeks 4, 12, and 24	NA	Filgotinib|Placebo to match filgotinib|csDMARDs	Drug|Drug|Drug	arthritis|arthritis, rheumatoid	Rheumatoid Arthritis	Parallel Assignment	Interventional	Treatment	Randomized	Filgotinib Versus Placebo in Adults With Active Rheumatoid Arthritis (RA) Who Have an Inadequate Response to Biologic Disease-modifying Anti-rheumatic Drug(s) (DMARDs) Treatment	3	Least Squares Mean Difference	-4	0.006	MMRM	-7	-1	95	Standard Error of the Mean	1.5	All	449	Completed	Phase 3
NCT02873936	4332161	7926129	Change From Baseline in Individual ACR Component: Tender Joint Count Based on 68 Joints (TJC68) at Weeks 4, 12, and 24	NA	Filgotinib|Placebo to match filgotinib|csDMARDs	Drug|Drug|Drug	arthritis|arthritis, rheumatoid	Rheumatoid Arthritis	Parallel Assignment	Interventional	Treatment	Randomized	Filgotinib Versus Placebo in Adults With Active Rheumatoid Arthritis (RA) Who Have an Inadequate Response to Biologic Disease-modifying Anti-rheumatic Drug(s) (DMARDs) Treatment	3	Least Squares Mean Difference	-4	0.001	MMRM	-7	-2	95	Standard Error of the Mean	1.3	All	449	Completed	Phase 3
NCT02873936	4332167	7926130	Percentage of Participants Who Achieved ACR20 Response at Weeks 4, and 24	NA	Filgotinib|Placebo to match filgotinib|csDMARDs	Drug|Drug|Drug	arthritis|arthritis, rheumatoid	Rheumatoid Arthritis	Parallel Assignment	Interventional	Treatment	Randomized	Filgotinib Versus Placebo in Adults With Active Rheumatoid Arthritis (RA) Who Have an Inadequate Response to Biologic Disease-modifying Anti-rheumatic Drug(s) (DMARDs) Treatment	3	Difference in Response Rates	18.8	0.001	Regression, Logistic	7.5	30	95		NA	All	449	Completed	Phase 3
NCT02873936	4332168	7926130	Percentage of Participants Who Achieved ACR20 Response at Weeks 4, and 24	NA	Filgotinib|Placebo to match filgotinib|csDMARDs	Drug|Drug|Drug	arthritis|arthritis, rheumatoid	Rheumatoid Arthritis	Parallel Assignment	Interventional	Treatment	Randomized	Filgotinib Versus Placebo in Adults With Active Rheumatoid Arthritis (RA) Who Have an Inadequate Response to Biologic Disease-modifying Anti-rheumatic Drug(s) (DMARDs) Treatment	3	Difference in Response Rates	26	0.001	Regression, Logistic	14.6	37.4	95		NA	All	449	Completed	Phase 3
NCT02873936	4332166	7926130	Percentage of Participants Who Achieved ACR20 Response at Weeks 4, and 24	NA	Filgotinib|Placebo to match filgotinib|csDMARDs	Drug|Drug|Drug	arthritis|arthritis, rheumatoid	Rheumatoid Arthritis	Parallel Assignment	Interventional	Treatment	Randomized	Filgotinib Versus Placebo in Adults With Active Rheumatoid Arthritis (RA) Who Have an Inadequate Response to Biologic Disease-modifying Anti-rheumatic Drug(s) (DMARDs) Treatment	3	Difference in Response Rates	34.9	0.001	Regression, Logistic	23.6	46.3	95		NA	All	449	Completed	Phase 3
NCT02873936	4332165	7926130	Percentage of Participants Who Achieved ACR20 Response at Weeks 4, and 24	NA	Filgotinib|Placebo to match filgotinib|csDMARDs	Drug|Drug|Drug	arthritis|arthritis, rheumatoid	Rheumatoid Arthritis	Parallel Assignment	Interventional	Treatment	Randomized	Filgotinib Versus Placebo in Adults With Active Rheumatoid Arthritis (RA) Who Have an Inadequate Response to Biologic Disease-modifying Anti-rheumatic Drug(s) (DMARDs) Treatment	3	Difference in Response Rates	20.4	0.001	Regression, Logistic	8.8	32.1	95		NA	All	449	Completed	Phase 3
NCT02873936	4332170	7926131	Percentage of Participants Who Achieved ACR 70% Improvement (ACR70) at Weeks 4, 12, and 24	NA	Filgotinib|Placebo to match filgotinib|csDMARDs	Drug|Drug|Drug	arthritis|arthritis, rheumatoid	Rheumatoid Arthritis	Parallel Assignment	Interventional	Treatment	Randomized	Filgotinib Versus Placebo in Adults With Active Rheumatoid Arthritis (RA) Who Have an Inadequate Response to Biologic Disease-modifying Anti-rheumatic Drug(s) (DMARDs) Treatment	3	Difference in Response Rates	23.9	0.001	Regression, Logistic	14.5	33.3	95		NA	All	449	Completed	Phase 3
NCT02873936	4332169	7926131	Percentage of Participants Who Achieved ACR 70% Improvement (ACR70) at Weeks 4, 12, and 24	NA	Filgotinib|Placebo to match filgotinib|csDMARDs	Drug|Drug|Drug	arthritis|arthritis, rheumatoid	Rheumatoid Arthritis	Parallel Assignment	Interventional	Treatment	Randomized	Filgotinib Versus Placebo in Adults With Active Rheumatoid Arthritis (RA) Who Have an Inadequate Response to Biologic Disease-modifying Anti-rheumatic Drug(s) (DMARDs) Treatment	3	Difference in Response Rates	12.2	0.004	Regression, Logistic	3.7	20.6	95		NA	All	449	Completed	Phase 3
NCT02873936	4332173	7926131	Percentage of Participants Who Achieved ACR 70% Improvement (ACR70) at Weeks 4, 12, and 24	NA	Filgotinib|Placebo to match filgotinib|csDMARDs	Drug|Drug|Drug	arthritis|arthritis, rheumatoid	Rheumatoid Arthritis	Parallel Assignment	Interventional	Treatment	Randomized	Filgotinib Versus Placebo in Adults With Active Rheumatoid Arthritis (RA) Who Have an Inadequate Response to Biologic Disease-modifying Anti-rheumatic Drug(s) (DMARDs) Treatment	3	Difference in Response Rates	5.8	0.039	Regression, Logistic	0	11.6	95		NA	All	449	Completed	Phase 3
NCT02873936	4332171	7926131	Percentage of Participants Who Achieved ACR 70% Improvement (ACR70) at Weeks 4, 12, and 24	NA	Filgotinib|Placebo to match filgotinib|csDMARDs	Drug|Drug|Drug	arthritis|arthritis, rheumatoid	Rheumatoid Arthritis	Parallel Assignment	Interventional	Treatment	Randomized	Filgotinib Versus Placebo in Adults With Active Rheumatoid Arthritis (RA) Who Have an Inadequate Response to Biologic Disease-modifying Anti-rheumatic Drug(s) (DMARDs) Treatment	3	Difference in Response Rates	7.6	0.036	Regression, Logistic	0.1	15.2	95		NA	All	449	Completed	Phase 3
NCT02873936	4332174	7926131	Percentage of Participants Who Achieved ACR 70% Improvement (ACR70) at Weeks 4, 12, and 24	NA	Filgotinib|Placebo to match filgotinib|csDMARDs	Drug|Drug|Drug	arthritis|arthritis, rheumatoid	Rheumatoid Arthritis	Parallel Assignment	Interventional	Treatment	Randomized	Filgotinib Versus Placebo in Adults With Active Rheumatoid Arthritis (RA) Who Have an Inadequate Response to Biologic Disease-modifying Anti-rheumatic Drug(s) (DMARDs) Treatment	3	Difference in Response Rates	3.4	0.16	Regression, Logistic	-1.9	8.8	95		NA	All	449	Completed	Phase 3
NCT02873936	4332172	7926131	Percentage of Participants Who Achieved ACR 70% Improvement (ACR70) at Weeks 4, 12, and 24	NA	Filgotinib|Placebo to match filgotinib|csDMARDs	Drug|Drug|Drug	arthritis|arthritis, rheumatoid	Rheumatoid Arthritis	Parallel Assignment	Interventional	Treatment	Randomized	Filgotinib Versus Placebo in Adults With Active Rheumatoid Arthritis (RA) Who Have an Inadequate Response to Biologic Disease-modifying Anti-rheumatic Drug(s) (DMARDs) Treatment	3	Difference in Response Rates	15	0.001	Regression, Logistic	6.5	23.5	95		NA	All	449	Completed	Phase 3
NCT02873936	4332178	7926132	Percentage of Participants Who Achieved ACR 50% Improvement (ACR50) at Weeks 4, 12, and 24	NA	Filgotinib|Placebo to match filgotinib|csDMARDs	Drug|Drug|Drug	arthritis|arthritis, rheumatoid	Rheumatoid Arthritis	Parallel Assignment	Interventional	Treatment	Randomized	Filgotinib Versus Placebo in Adults With Active Rheumatoid Arthritis (RA) Who Have an Inadequate Response to Biologic Disease-modifying Anti-rheumatic Drug(s) (DMARDs) Treatment	3	Difference in Response Rates	28	0.001	Regression, Logistic	17.5	38.5	95		NA	All	449	Completed	Phase 3
NCT02873936	4332179	7926132	Percentage of Participants Who Achieved ACR 50% Improvement (ACR50) at Weeks 4, 12, and 24	NA	Filgotinib|Placebo to match filgotinib|csDMARDs	Drug|Drug|Drug	arthritis|arthritis, rheumatoid	Rheumatoid Arthritis	Parallel Assignment	Interventional	Treatment	Randomized	Filgotinib Versus Placebo in Adults With Active Rheumatoid Arthritis (RA) Who Have an Inadequate Response to Biologic Disease-modifying Anti-rheumatic Drug(s) (DMARDs) Treatment	3	Difference in Response Rates	14.1	0.001	Regression, Logistic	5.7	22.6	95		NA	All	449	Completed	Phase 3
NCT02873936	4332180	7926132	Percentage of Participants Who Achieved ACR 50% Improvement (ACR50) at Weeks 4, 12, and 24	NA	Filgotinib|Placebo to match filgotinib|csDMARDs	Drug|Drug|Drug	arthritis|arthritis, rheumatoid	Rheumatoid Arthritis	Parallel Assignment	Interventional	Treatment	Randomized	Filgotinib Versus Placebo in Adults With Active Rheumatoid Arthritis (RA) Who Have an Inadequate Response to Biologic Disease-modifying Anti-rheumatic Drug(s) (DMARDs) Treatment	3	Difference in Response Rates	15	0.001	Regression, Logistic	6.4	23.7	95		NA	All	449	Completed	Phase 3
NCT02873936	4332177	7926132	Percentage of Participants Who Achieved ACR 50% Improvement (ACR50) at Weeks 4, 12, and 24	NA	Filgotinib|Placebo to match filgotinib|csDMARDs	Drug|Drug|Drug	arthritis|arthritis, rheumatoid	Rheumatoid Arthritis	Parallel Assignment	Interventional	Treatment	Randomized	Filgotinib Versus Placebo in Adults With Active Rheumatoid Arthritis (RA) Who Have an Inadequate Response to Biologic Disease-modifying Anti-rheumatic Drug(s) (DMARDs) Treatment	3	Difference in Response Rates	17.2	0.001	Regression, Logistic	7.1	27.2	95		NA	All	449	Completed	Phase 3
NCT02873936	4332175	7926132	Percentage of Participants Who Achieved ACR 50% Improvement (ACR50) at Weeks 4, 12, and 24	NA	Filgotinib|Placebo to match filgotinib|csDMARDs	Drug|Drug|Drug	arthritis|arthritis, rheumatoid	Rheumatoid Arthritis	Parallel Assignment	Interventional	Treatment	Randomized	Filgotinib Versus Placebo in Adults With Active Rheumatoid Arthritis (RA) Who Have an Inadequate Response to Biologic Disease-modifying Anti-rheumatic Drug(s) (DMARDs) Treatment	3	Difference in Response Rates	16.4	0.002	Regression, Logistic	5.9	26.9	95		NA	All	449	Completed	Phase 3
NCT02873936	4332176	7926132	Percentage of Participants Who Achieved ACR 50% Improvement (ACR50) at Weeks 4, 12, and 24	NA	Filgotinib|Placebo to match filgotinib|csDMARDs	Drug|Drug|Drug	arthritis|arthritis, rheumatoid	Rheumatoid Arthritis	Parallel Assignment	Interventional	Treatment	Randomized	Filgotinib Versus Placebo in Adults With Active Rheumatoid Arthritis (RA) Who Have an Inadequate Response to Biologic Disease-modifying Anti-rheumatic Drug(s) (DMARDs) Treatment	3	Difference in Response Rates	26.7	0.001	Regression, Logistic	15.8	37.6	95		NA	All	449	Completed	Phase 3
NCT02873936	4332182	7926133	Change From Baseline in Functional Assessment of Chronic Illness Therapy (FACIT)-Fatigue Score at Week 12	NA	Filgotinib|Placebo to match filgotinib|csDMARDs	Drug|Drug|Drug	arthritis|arthritis, rheumatoid	Rheumatoid Arthritis	Parallel Assignment	Interventional	Treatment	Randomized	Filgotinib Versus Placebo in Adults With Active Rheumatoid Arthritis (RA) Who Have an Inadequate Response to Biologic Disease-modifying Anti-rheumatic Drug(s) (DMARDs) Treatment	3	Least Squares Mean Difference	5	0.001	MMRM	2.6	7.3	95	Standard Error of the Mean	1.19	All	449	Completed	Phase 3
NCT02873936	4332181	7926133	Change From Baseline in Functional Assessment of Chronic Illness Therapy (FACIT)-Fatigue Score at Week 12	NA	Filgotinib|Placebo to match filgotinib|csDMARDs	Drug|Drug|Drug	arthritis|arthritis, rheumatoid	Rheumatoid Arthritis	Parallel Assignment	Interventional	Treatment	Randomized	Filgotinib Versus Placebo in Adults With Active Rheumatoid Arthritis (RA) Who Have an Inadequate Response to Biologic Disease-modifying Anti-rheumatic Drug(s) (DMARDs) Treatment	3	Least Squares Mean Difference	3.2	0.007	MMRM	0.9	5.5	95	Standard Error of the Mean	1.18	All	449	Completed	Phase 3
NCT02873936	4332183	7926134	Percentage of Participants Who Achieved DAS28 (CRP) < 2.6 at Week 24	NA	Filgotinib|Placebo to match filgotinib|csDMARDs	Drug|Drug|Drug	arthritis|arthritis, rheumatoid	Rheumatoid Arthritis	Parallel Assignment	Interventional	Treatment	Randomized	Filgotinib Versus Placebo in Adults With Active Rheumatoid Arthritis (RA) Who Have an Inadequate Response to Biologic Disease-modifying Anti-rheumatic Drug(s) (DMARDs) Treatment	3	Difference in Response Rates	14	0.003	Regression, Logistic	4.6	23.4	95		NA	All	449	Completed	Phase 3
NCT02873936	4332184	7926134	Percentage of Participants Who Achieved DAS28 (CRP) < 2.6 at Week 24	NA	Filgotinib|Placebo to match filgotinib|csDMARDs	Drug|Drug|Drug	arthritis|arthritis, rheumatoid	Rheumatoid Arthritis	Parallel Assignment	Interventional	Treatment	Randomized	Filgotinib Versus Placebo in Adults With Active Rheumatoid Arthritis (RA) Who Have an Inadequate Response to Biologic Disease-modifying Anti-rheumatic Drug(s) (DMARDs) Treatment	3	Difference in Response Rates	18.5	0.001	Regression, Logistic	8.6	28.3	95		NA	All	449	Completed	Phase 3
NCT02873936	4332185	7926135	Change From Baseline in 36-Item Short Form Survey (SF-36) Physical Component Summary (PCS) Score at Week 12	NA	Filgotinib|Placebo to match filgotinib|csDMARDs	Drug|Drug|Drug	arthritis|arthritis, rheumatoid	Rheumatoid Arthritis	Parallel Assignment	Interventional	Treatment	Randomized	Filgotinib Versus Placebo in Adults With Active Rheumatoid Arthritis (RA) Who Have an Inadequate Response to Biologic Disease-modifying Anti-rheumatic Drug(s) (DMARDs) Treatment	3	Least Squares Mean Difference	3.4	0.001	MMRM	1.6	5.2	95	Standard Error of the Mean	0.92	All	449	Completed	Phase 3
NCT02873936	4332186	7926135	Change From Baseline in 36-Item Short Form Survey (SF-36) Physical Component Summary (PCS) Score at Week 12	NA	Filgotinib|Placebo to match filgotinib|csDMARDs	Drug|Drug|Drug	arthritis|arthritis, rheumatoid	Rheumatoid Arthritis	Parallel Assignment	Interventional	Treatment	Randomized	Filgotinib Versus Placebo in Adults With Active Rheumatoid Arthritis (RA) Who Have an Inadequate Response to Biologic Disease-modifying Anti-rheumatic Drug(s) (DMARDs) Treatment	3	Least Squares Mean Difference	4.3	0.001	MMRM	2.5	6.1	95	Standard Error of the Mean	0.92	All	449	Completed	Phase 3
NCT02873936	4332188	7926136	Percentage of Participants Who Achieved Disease Activity Score for 28 Joint Count Using C-Reactive Protein [DAS28 (CRP)] ≤ 3.2 at Week 12	NA	Filgotinib|Placebo to match filgotinib|csDMARDs	Drug|Drug|Drug	arthritis|arthritis, rheumatoid	Rheumatoid Arthritis	Parallel Assignment	Interventional	Treatment	Randomized	Filgotinib Versus Placebo in Adults With Active Rheumatoid Arthritis (RA) Who Have an Inadequate Response to Biologic Disease-modifying Anti-rheumatic Drug(s) (DMARDs) Treatment	3	Difference in Response Rates	25.3	0.001	Regression, Logistic	14.7	35.8	95		NA	All	449	Completed	Phase 3
NCT02873936	4332187	7926136	Percentage of Participants Who Achieved Disease Activity Score for 28 Joint Count Using C-Reactive Protein [DAS28 (CRP)] ≤ 3.2 at Week 12	NA	Filgotinib|Placebo to match filgotinib|csDMARDs	Drug|Drug|Drug	arthritis|arthritis, rheumatoid	Rheumatoid Arthritis	Parallel Assignment	Interventional	Treatment	Randomized	Filgotinib Versus Placebo in Adults With Active Rheumatoid Arthritis (RA) Who Have an Inadequate Response to Biologic Disease-modifying Anti-rheumatic Drug(s) (DMARDs) Treatment	3	Difference in Response Rates	21.7	0.001	Regression, Logistic	11.4	32	95		NA	All	449	Completed	Phase 3
NCT02873936	4332190	7926137	Change From Baseline in the Health Assessment Questionnaire-Disability Index (HAQ-DI) Score at Week 12	NA	Filgotinib|Placebo to match filgotinib|csDMARDs	Drug|Drug|Drug	arthritis|arthritis, rheumatoid	Rheumatoid Arthritis	Parallel Assignment	Interventional	Treatment	Randomized	Filgotinib Versus Placebo in Adults With Active Rheumatoid Arthritis (RA) Who Have an Inadequate Response to Biologic Disease-modifying Anti-rheumatic Drug(s) (DMARDs) Treatment	3	Least Squares Mean Difference	-0.32	0.001	MMRM	-0.45	-0.19	95	Standard Error of the Mean	0.066	All	449	Completed	Phase 3
NCT02873936	4332189	7926137	Change From Baseline in the Health Assessment Questionnaire-Disability Index (HAQ-DI) Score at Week 12	NA	Filgotinib|Placebo to match filgotinib|csDMARDs	Drug|Drug|Drug	arthritis|arthritis, rheumatoid	Rheumatoid Arthritis	Parallel Assignment	Interventional	Treatment	Randomized	Filgotinib Versus Placebo in Adults With Active Rheumatoid Arthritis (RA) Who Have an Inadequate Response to Biologic Disease-modifying Anti-rheumatic Drug(s) (DMARDs) Treatment	3	Least Squares Mean Difference	-0.27	0.001	MMRM	-0.4	-0.14	95	Standard Error of the Mean	0.065	All	449	Completed	Phase 3
NCT02873936	4332191	7926138	Percentage of Participants Who Achieved an American College of Rheumatology (ACR) 20% Improvement (ACR20) Response at Week 12	NA	Filgotinib|Placebo to match filgotinib|csDMARDs	Drug|Drug|Drug	arthritis|arthritis, rheumatoid	Rheumatoid Arthritis	Parallel Assignment	Interventional	Treatment	Randomized	Filgotinib Versus Placebo in Adults With Active Rheumatoid Arthritis (RA) Who Have an Inadequate Response to Biologic Disease-modifying Anti-rheumatic Drug(s) (DMARDs) Treatment	3	Difference in Response Rates	26.4	0.001	Regression, Logistic	15	37.9	95		NA	All	449	Completed	Phase 3
NCT02873936	4332192	7926138	Percentage of Participants Who Achieved an American College of Rheumatology (ACR) 20% Improvement (ACR20) Response at Week 12	NA	Filgotinib|Placebo to match filgotinib|csDMARDs	Drug|Drug|Drug	arthritis|arthritis, rheumatoid	Rheumatoid Arthritis	Parallel Assignment	Interventional	Treatment	Randomized	Filgotinib Versus Placebo in Adults With Active Rheumatoid Arthritis (RA) Who Have an Inadequate Response to Biologic Disease-modifying Anti-rheumatic Drug(s) (DMARDs) Treatment	3	Difference in Response Rates	34.9	0.001	Regression, Logistic	23.5	46.3	95		NA	All	449	Completed	Phase 3
NCT02874794	4332063	7926060	Change From Baseline in Echocardiographic Measure: Left Ventricular End Diastolic Volume Index (LVEDVi)	enalaprilat|enalapril|lcz 696|valsartan	LCZ696 (sacubitril/valsartan)|Enalapril|Placebo of Enalapril|Placebo of LCZ696	Drug|Drug|Drug|Drug	heart failure	Heart Failure and Reduced Ejection Fraction	Parallel Assignment	Interventional	Treatment	Randomized	Study of Effects of Sacubitril/Valsartan vs. Enalapril on Aortic Stiffness in Patients With Mild to Moderate HF With Reduced Ejection Fraction	2	Mean Difference (Final Values)	-1.97	0.0242	ANCOVA	-3.68	-0.26	95		NA	All	465	Completed	Phase 4
NCT02874794	4332064	7926061	Change From Baseline in Echocardiographic Measure: Left Ventricular End Systolic Volume Index (LVESVi)	enalaprilat|enalapril|lcz 696|valsartan	LCZ696 (sacubitril/valsartan)|Enalapril|Placebo of Enalapril|Placebo of LCZ696	Drug|Drug|Drug|Drug	heart failure	Heart Failure and Reduced Ejection Fraction	Parallel Assignment	Interventional	Treatment	Randomized	Study of Effects of Sacubitril/Valsartan vs. Enalapril on Aortic Stiffness in Patients With Mild to Moderate HF With Reduced Ejection Fraction	2	Median Difference (Final Values)	-1.58	0.0452	ANCOVA	-3.13	-0.03	95		NA	All	465	Completed	Phase 4
NCT02874794	4332065	7926062	Change From Baseline in Echocardiographic Measure: Ventricular-vascular Coupling (Ea/Ees)	enalaprilat|enalapril|lcz 696|valsartan	LCZ696 (sacubitril/valsartan)|Enalapril|Placebo of Enalapril|Placebo of LCZ696	Drug|Drug|Drug|Drug	heart failure	Heart Failure and Reduced Ejection Fraction	Parallel Assignment	Interventional	Treatment	Randomized	Study of Effects of Sacubitril/Valsartan vs. Enalapril on Aortic Stiffness in Patients With Mild to Moderate HF With Reduced Ejection Fraction	2	Mean Difference (Final Values)	0	0.8215	ANCOVA	-0.05	0.04	95		NA	All	465	Completed	Phase 4
NCT02874794	4332066	7926063	Change From Baseline in Echocardiographic Measure: Left Ventricular Ejection Fraction (LVEF)	enalaprilat|enalapril|lcz 696|valsartan	LCZ696 (sacubitril/valsartan)|Enalapril|Placebo of Enalapril|Placebo of LCZ696	Drug|Drug|Drug|Drug	heart failure	Heart Failure and Reduced Ejection Fraction	Parallel Assignment	Interventional	Treatment	Randomized	Study of Effects of Sacubitril/Valsartan vs. Enalapril on Aortic Stiffness in Patients With Mild to Moderate HF With Reduced Ejection Fraction	2	Median Difference (Final Values)	0.63	0.2354	ANCOVA	-0.41	1.68	95		NA	All	465	Completed	Phase 4
NCT02874794	4332067	7926064	Change From Basekine in Echocardiographic Measure: Mitral E/E'	enalaprilat|enalapril|lcz 696|valsartan	LCZ696 (sacubitril/valsartan)|Enalapril|Placebo of Enalapril|Placebo of LCZ696	Drug|Drug|Drug|Drug	heart failure	Heart Failure and Reduced Ejection Fraction	Parallel Assignment	Interventional	Treatment	Randomized	Study of Effects of Sacubitril/Valsartan vs. Enalapril on Aortic Stiffness in Patients With Mild to Moderate HF With Reduced Ejection Fraction	2	Median Difference (Final Values)	-1.75	0.0007	ANCOVA	-2.76	-0.75	95		NA	All	465	Completed	Phase 4
NCT02874794	4332068	7926065	Change From Baseline in Echocardiographic Measure: Mitral Annular E' Velocity (Doppler Tissue Imaging)	enalaprilat|enalapril|lcz 696|valsartan	LCZ696 (sacubitril/valsartan)|Enalapril|Placebo of Enalapril|Placebo of LCZ696	Drug|Drug|Drug|Drug	heart failure	Heart Failure and Reduced Ejection Fraction	Parallel Assignment	Interventional	Treatment	Randomized	Study of Effects of Sacubitril/Valsartan vs. Enalapril on Aortic Stiffness in Patients With Mild to Moderate HF With Reduced Ejection Fraction	2	Median Difference (Final Values)	-0.03	0.8617	ANCOVA	-0.33	0.27	95		NA	All	465	Completed	Phase 4
NCT02874794	4332069	7926066	Change From Baseline in Echocardiographic Measure: Left Atrial Volume Index (LAVi)	enalaprilat|enalapril|lcz 696|valsartan	LCZ696 (sacubitril/valsartan)|Enalapril|Placebo of Enalapril|Placebo of LCZ696	Drug|Drug|Drug|Drug	heart failure	Heart Failure and Reduced Ejection Fraction	Parallel Assignment	Interventional	Treatment	Randomized	Study of Effects of Sacubitril/Valsartan vs. Enalapril on Aortic Stiffness in Patients With Mild to Moderate HF With Reduced Ejection Fraction	2	Mean Difference (Final Values)	-2.8	0.0001	ANCOVA	-4.02	-1.59	95		NA	All	465	Completed	Phase 4
NCT02874794	4332070	7926067	Change From Baseline in Echocardiographic Measure: Global Longitudinal Strain	enalaprilat|enalapril|lcz 696|valsartan	LCZ696 (sacubitril/valsartan)|Enalapril|Placebo of Enalapril|Placebo of LCZ696	Drug|Drug|Drug|Drug	heart failure	Heart Failure and Reduced Ejection Fraction	Parallel Assignment	Interventional	Treatment	Randomized	Study of Effects of Sacubitril/Valsartan vs. Enalapril on Aortic Stiffness in Patients With Mild to Moderate HF With Reduced Ejection Fraction	2	Mean Difference (Final Values)	-0.13	0.5792	ANCOVA	-0.58	0.33	95		NA	All	465	Completed	Phase 4
NCT02874794	4332071	7926068	Change From Baseline in N-terminal Pro-brain Natriuretic Peptide (NT-proBNP)	enalaprilat|enalapril|lcz 696|valsartan	LCZ696 (sacubitril/valsartan)|Enalapril|Placebo of Enalapril|Placebo of LCZ696	Drug|Drug|Drug|Drug	heart failure	Heart Failure and Reduced Ejection Fraction	Parallel Assignment	Interventional	Treatment	Randomized	Study of Effects of Sacubitril/Valsartan vs. Enalapril on Aortic Stiffness in Patients With Mild to Moderate HF With Reduced Ejection Fraction	2	Ratio of Geometric Means	0.6667	0.0001	ANCOVA	0.5858	0.7589	95		NA	All	465	Completed	Phase 4
NCT02874794	4332072	7926071	Change From Baseline in Aortic Characteristic Impedance at Week 12	enalaprilat|enalapril|lcz 696|valsartan	LCZ696 (sacubitril/valsartan)|Enalapril|Placebo of Enalapril|Placebo of LCZ696	Drug|Drug|Drug|Drug	heart failure	Heart Failure and Reduced Ejection Fraction	Parallel Assignment	Interventional	Treatment	Randomized	Study of Effects of Sacubitril/Valsartan vs. Enalapril on Aortic Stiffness in Patients With Mild to Moderate HF With Reduced Ejection Fraction	2	Median Difference (Final Values)	-2.2	0.7827	ANCOVA	-17.6	13.2	95		NA	All	465	Completed	Phase 4
NCT02874924	4332062	7926057	Immunological Responses	sirolimus	Rapamycin|Placebo|Rapamycin	Drug|Drug|Drug	NA	Aging	Parallel Assignment	Interventional	Basic Science	Randomized	Effect of mTOR Inhibition and Other Metabolism Modulating Interventions on the Elderly	3	Mean Difference (Net)	-1.81	0.56	t-test, 2 sided	-8.48	4.86	95		NA	All	34	Completed	Phase 2
NCT02875028	4332061	7926052	Changes in Prothrombin Fragments F1+2	vorapaxar	Vorapaxar|Placebo|LPS	Drug|Drug|Other	endotoxemia	Healthy Volunteers	Crossover Assignment	Interventional	Treatment	Randomized	Vorapaxar in the Human Endotoxemia Model	2		NA	0.029	Wilcoxon (Mann-Whitney)					NA	All	16	Completed	Phase 4
NCT02875366	4332046	7926006	Absolute Change From Baseline in Cystic Fibrosis Questionnaire-Revised (CFQ-R) Respiratory Domain Score at Week 24	ivacaftor	LUM/IVA|Placebo	Drug|Drug	fibrosis|cystic fibrosis	Cystic Fibrosis	Parallel Assignment	Interventional	Other	Randomized	A Study of the Effects of Lumacaftor/Ivacaftor (LUM/IVA) on Exercise Tolerance in Subjects With Cystic Fibrosis (CF), Homozygous for the F508del-CFTR Mutation	2	Least Squares Mean Difference	6.2	0.1257	Mixed effects model for repeated measure	-1.8	14.1	95		NA	All	70	Completed	Phase 4
NCT02875366	4332047	7926007	Relative (Percent) Change From Baseline in BMI at Week 24	ivacaftor	LUM/IVA|Placebo	Drug|Drug	fibrosis|cystic fibrosis	Cystic Fibrosis	Parallel Assignment	Interventional	Other	Randomized	A Study of the Effects of Lumacaftor/Ivacaftor (LUM/IVA) on Exercise Tolerance in Subjects With Cystic Fibrosis (CF), Homozygous for the F508del-CFTR Mutation	2	Least Squares Mean Difference	0.9	0.3905	Mixed effects model for repeated measure	-1.2	3.1	95		NA	All	70	Completed	Phase 4
NCT02875366	4332048	7926008	Absolute Change From Baseline in Body Mass Index (BMI) at Week 24	ivacaftor	LUM/IVA|Placebo	Drug|Drug	fibrosis|cystic fibrosis	Cystic Fibrosis	Parallel Assignment	Interventional	Other	Randomized	A Study of the Effects of Lumacaftor/Ivacaftor (LUM/IVA) on Exercise Tolerance in Subjects With Cystic Fibrosis (CF), Homozygous for the F508del-CFTR Mutation	2	Least Squares Mean Difference	0.2	0.3961	Mixed effects model for repeated measure	-0.3	0.6	95		NA	All	70	Completed	Phase 4
NCT02875366	4332049	7926009	Relative (Percent) Change From Baseline in Percent Predicted Forced Expiratory Volume in 1 Second (ppFEV1) at Week 24	ivacaftor	LUM/IVA|Placebo	Drug|Drug	fibrosis|cystic fibrosis	Cystic Fibrosis	Parallel Assignment	Interventional	Other	Randomized	A Study of the Effects of Lumacaftor/Ivacaftor (LUM/IVA) on Exercise Tolerance in Subjects With Cystic Fibrosis (CF), Homozygous for the F508del-CFTR Mutation	2	Least Squares Mean Difference	3.5	0.3091	Mixed effects model for repeated measure	-3.4	10.4	95		NA	All	70	Completed	Phase 4
NCT02875366	4332050	7926010	Absolute Change From Baseline in Percent Predicted Forced Expiratory Volume in 1 Second (ppFEV1) at Week 24	ivacaftor	LUM/IVA|Placebo	Drug|Drug	fibrosis|cystic fibrosis	Cystic Fibrosis	Parallel Assignment	Interventional	Other	Randomized	A Study of the Effects of Lumacaftor/Ivacaftor (LUM/IVA) on Exercise Tolerance in Subjects With Cystic Fibrosis (CF), Homozygous for the F508del-CFTR Mutation	2	Least Squares Mean Difference	3.4	0.146	Mixed effects model for repeated measure	-1.2	8.1	95		NA	All	70	Completed	Phase 4
NCT02875366	4332051	7926011	Relative (Percent) Change From Baseline in Pulmonary Ventilation (VE) Versus Carbon Dioxide Production (VCO2) Slope at Week 24	ivacaftor	LUM/IVA|Placebo	Drug|Drug	fibrosis|cystic fibrosis	Cystic Fibrosis	Parallel Assignment	Interventional	Other	Randomized	A Study of the Effects of Lumacaftor/Ivacaftor (LUM/IVA) on Exercise Tolerance in Subjects With Cystic Fibrosis (CF), Homozygous for the F508del-CFTR Mutation	2	Least Squares Mean Difference	1	0.5889	Mixed effects model for repeated measure	-2.7	4.7	95		NA	All	70	Completed	Phase 4
NCT02875366	4332052	7926012	Absolute Change From Baseline in Pulmonary Ventilation (VE) Versus Carbon Dioxide Production (VCO2) Slope at Week 24	ivacaftor	LUM/IVA|Placebo	Drug|Drug	fibrosis|cystic fibrosis	Cystic Fibrosis	Parallel Assignment	Interventional	Other	Randomized	A Study of the Effects of Lumacaftor/Ivacaftor (LUM/IVA) on Exercise Tolerance in Subjects With Cystic Fibrosis (CF), Homozygous for the F508del-CFTR Mutation	2	Least Squares Mean Difference	0.3	0.6409	Mixed effects model for repeated measure	-0.9	1.5	95		NA	All	70	Completed	Phase 4
NCT02875366	4332053	7926013	Relative (Percent) Change From Baseline in Functional VO2 Gain at Week 24	ivacaftor	LUM/IVA|Placebo	Drug|Drug	fibrosis|cystic fibrosis	Cystic Fibrosis	Parallel Assignment	Interventional	Other	Randomized	A Study of the Effects of Lumacaftor/Ivacaftor (LUM/IVA) on Exercise Tolerance in Subjects With Cystic Fibrosis (CF), Homozygous for the F508del-CFTR Mutation	2	Least Squares Mean Difference	-6.32	0.0613	Mixed effects model for repeated measure	-12.94	0.31	95		NA	All	70	Completed	Phase 4
NCT02875366	4332054	7926014	Absolute Change From Baseline in Functional VO2 Gain at Week 24	ivacaftor	LUM/IVA|Placebo	Drug|Drug	fibrosis|cystic fibrosis	Cystic Fibrosis	Parallel Assignment	Interventional	Other	Randomized	A Study of the Effects of Lumacaftor/Ivacaftor (LUM/IVA) on Exercise Tolerance in Subjects With Cystic Fibrosis (CF), Homozygous for the F508del-CFTR Mutation	2	Least Squares Mean Difference	-0.6	0.0226	Mixed effects model for repeated measure	-1.12	-0.09	95		NA	All	70	Completed	Phase 4
NCT02875366	4332055	7926015	Relative (Percent) Change From Baseline in VO2 at Anaerobic Threshold at Week 24	ivacaftor	LUM/IVA|Placebo	Drug|Drug	fibrosis|cystic fibrosis	Cystic Fibrosis	Parallel Assignment	Interventional	Other	Randomized	A Study of the Effects of Lumacaftor/Ivacaftor (LUM/IVA) on Exercise Tolerance in Subjects With Cystic Fibrosis (CF), Homozygous for the F508del-CFTR Mutation	2	Least Squares Mean Difference	-7.5	0.2237	Mixed effects model for repeated measure	-19.8	4.7	95		NA	All	70	Completed	Phase 4
NCT02875366	4332056	7926016	Absolute Change From Baseline in Oxygen Consumption (VO2) at Anaerobic Threshold at Week 24	ivacaftor	LUM/IVA|Placebo	Drug|Drug	fibrosis|cystic fibrosis	Cystic Fibrosis	Parallel Assignment	Interventional	Other	Randomized	A Study of the Effects of Lumacaftor/Ivacaftor (LUM/IVA) on Exercise Tolerance in Subjects With Cystic Fibrosis (CF), Homozygous for the F508del-CFTR Mutation	2	Least Squares Mean Difference	-149.6	0.0439	Mixed effects model for repeated measure	-295	-4.2	95		NA	All	70	Completed	Phase 4
NCT02875366	4332057	7926017	Absolute Change From Baseline in VO2max During CPET at Week 24	ivacaftor	LUM/IVA|Placebo	Drug|Drug	fibrosis|cystic fibrosis	Cystic Fibrosis	Parallel Assignment	Interventional	Other	Randomized	A Study of the Effects of Lumacaftor/Ivacaftor (LUM/IVA) on Exercise Tolerance in Subjects With Cystic Fibrosis (CF), Homozygous for the F508del-CFTR Mutation	2	Least Squares Mean Difference	-1.4	0.1203	Mixed effects model for repeated measure	-3.1	0.4	95		NA	All	70	Completed	Phase 4
NCT02875366	4332058	7926018	Absolute Change From Baseline in Exercise Duration During CPET at Week 24	ivacaftor	LUM/IVA|Placebo	Drug|Drug	fibrosis|cystic fibrosis	Cystic Fibrosis	Parallel Assignment	Interventional	Other	Randomized	A Study of the Effects of Lumacaftor/Ivacaftor (LUM/IVA) on Exercise Tolerance in Subjects With Cystic Fibrosis (CF), Homozygous for the F508del-CFTR Mutation	2	Least Squares Mean Difference	-15.3	0.2328	Mixed effects model for repeated measure	-40.8	10.1	95		NA	All	70	Completed	Phase 4
NCT02875366	4332059	7926019	Relative (Percent) Change From Baseline in Exercise Duration During CPET at Week 24	ivacaftor	LUM/IVA|Placebo	Drug|Drug	fibrosis|cystic fibrosis	Cystic Fibrosis	Parallel Assignment	Interventional	Other	Randomized	A Study of the Effects of Lumacaftor/Ivacaftor (LUM/IVA) on Exercise Tolerance in Subjects With Cystic Fibrosis (CF), Homozygous for the F508del-CFTR Mutation	2	Least Squares Mean Difference	-3.2	0.1894	Mixed effects model for repeated measure	-8	1.6	95		NA	All	70	Completed	Phase 4
NCT02875366	4332060	7926020	Relative (Percent) Change From Baseline in Maximal Oxygen Consumption (VO2max) During Cardiopulmonary Exercise Testing (CPET) at Week 24	ivacaftor	LUM/IVA|Placebo	Drug|Drug	fibrosis|cystic fibrosis	Cystic Fibrosis	Parallel Assignment	Interventional	Other	Randomized	A Study of the Effects of Lumacaftor/Ivacaftor (LUM/IVA) on Exercise Tolerance in Subjects With Cystic Fibrosis (CF), Homozygous for the F508del-CFTR Mutation	2	Least Squares Mean Difference	-3.2	0.3021	Mixed effects model for repeated measure	-9.2	2.9	95		NA	All	70	Completed	Phase 4
NCT02875834	4332039	7925982	Number of Hyperkalemic Patients	NA	Sodium Zirconium Cyclosilicate (ZS) 10g|Sodium Zirconium Cyclosilicate (ZS) 5g|Sodium Zirconium Cyclosilicate (ZS) 10g|Placebo	Drug|Drug|Drug|Drug	hyperkalemia	Hyperkalemia	Parallel Assignment	Interventional	Treatment	Randomized	A Study to Investigate the Safety and Efficacy of ZS in Patients With Hyperkalemia	3	Hazard Ratio (HR)	0.443	0.001	Regression, Cox	0.2954	0.6631	95		NA	All	267	Completed	Phase 3
NCT02875834	4332038	7925982	Number of Hyperkalemic Patients	NA	Sodium Zirconium Cyclosilicate (ZS) 10g|Sodium Zirconium Cyclosilicate (ZS) 5g|Sodium Zirconium Cyclosilicate (ZS) 10g|Placebo	Drug|Drug|Drug|Drug	hyperkalemia	Hyperkalemia	Parallel Assignment	Interventional	Treatment	Randomized	A Study to Investigate the Safety and Efficacy of ZS in Patients With Hyperkalemia	3	Hazard Ratio (HR)	0.158	0.001	Regression, Cox	0.0992	0.2508	95		NA	All	267	Completed	Phase 3
NCT02875834	4332041	7925985	Days Patients Remain Normokalemic	NA	Sodium Zirconium Cyclosilicate (ZS) 10g|Sodium Zirconium Cyclosilicate (ZS) 5g|Sodium Zirconium Cyclosilicate (ZS) 10g|Placebo	Drug|Drug|Drug|Drug	hyperkalemia	Hyperkalemia	Parallel Assignment	Interventional	Treatment	Randomized	A Study to Investigate the Safety and Efficacy of ZS in Patients With Hyperkalemia	3	Mean Difference (Final Values)	7.266	0.001	Regression, Linear	4.318	10.214	95		NA	All	267	Completed	Phase 3
NCT02875834	4332040	7925985	Days Patients Remain Normokalemic	NA	Sodium Zirconium Cyclosilicate (ZS) 10g|Sodium Zirconium Cyclosilicate (ZS) 5g|Sodium Zirconium Cyclosilicate (ZS) 10g|Placebo	Drug|Drug|Drug|Drug	hyperkalemia	Hyperkalemia	Parallel Assignment	Interventional	Treatment	Randomized	A Study to Investigate the Safety and Efficacy of ZS in Patients With Hyperkalemia	3	Mean Difference (Final Values)	12.079	0.001	Regression, Linear	9.118	15.04	95		NA	All	267	Completed	Phase 3
NCT02875834	4332043	7925987	Proportion of Patients Remaining Normokalemic	NA	Sodium Zirconium Cyclosilicate (ZS) 10g|Sodium Zirconium Cyclosilicate (ZS) 5g|Sodium Zirconium Cyclosilicate (ZS) 10g|Placebo	Drug|Drug|Drug|Drug	hyperkalemia	Hyperkalemia	Parallel Assignment	Interventional	Treatment	Randomized	A Study to Investigate the Safety and Efficacy of ZS in Patients With Hyperkalemia	3	Odds Ratio (OR)	6.3436	0.001	Regression, Logistic	2.6866	14.9782	95		NA	All	267	Completed	Phase 3
NCT02875834	4332042	7925987	Proportion of Patients Remaining Normokalemic	NA	Sodium Zirconium Cyclosilicate (ZS) 10g|Sodium Zirconium Cyclosilicate (ZS) 5g|Sodium Zirconium Cyclosilicate (ZS) 10g|Placebo	Drug|Drug|Drug|Drug	hyperkalemia	Hyperkalemia	Parallel Assignment	Interventional	Treatment	Randomized	A Study to Investigate the Safety and Efficacy of ZS in Patients With Hyperkalemia	3	Odds Ratio (OR)	18.1876	0.001	Regression, Logistic	7.1591	46.2054	95		NA	All	267	Completed	Phase 3
NCT02875834	4332045	7925992	Least Square Mean S-K Level on Days 8-29	NA	Sodium Zirconium Cyclosilicate (ZS) 10g|Sodium Zirconium Cyclosilicate (ZS) 5g|Sodium Zirconium Cyclosilicate (ZS) 10g|Placebo	Drug|Drug|Drug|Drug	hyperkalemia	Hyperkalemia	Parallel Assignment	Interventional	Treatment	Randomized	A Study to Investigate the Safety and Efficacy of ZS in Patients With Hyperkalemia	3	Mean Difference (Final Values)	0.904	0.001	Mixed Models Analysis	0.876	0.933	95		NA	All	267	Completed	Phase 3
NCT02875834	4332044	7925992	Least Square Mean S-K Level on Days 8-29	NA	Sodium Zirconium Cyclosilicate (ZS) 10g|Sodium Zirconium Cyclosilicate (ZS) 5g|Sodium Zirconium Cyclosilicate (ZS) 10g|Placebo	Drug|Drug|Drug|Drug	hyperkalemia	Hyperkalemia	Parallel Assignment	Interventional	Treatment	Randomized	A Study to Investigate the Safety and Efficacy of ZS in Patients With Hyperkalemia	3	Mean Difference (Final Values)	0.823	0.001	Mixed Models Analysis	0.797	0.85	95		NA	All	267	Completed	Phase 3
NCT02875977	4332033	7925975	Change in Urogenital Distress From Baseline to 3 Months	NA	Educational video|Educational handout	Other|Other	pelvic floor disorders	Patient Compliance|Pelvic Floor Disorders	Parallel Assignment	Interventional	Health Services Research	Randomized	Does a Patient Education Video Augment Pelvic Floor Physical Therapy Compliance?	2	Mean Difference (Final Values)	-4.456	0.5	t-test, 2 sided	-17.6149	8.7028	95	Standard Error of the Mean	6.5481	Female	200	Completed	N/A
NCT02875977	4332034	7925976	Days to Initiation of PFPT	NA	Educational video|Educational handout	Other|Other	pelvic floor disorders	Patient Compliance|Pelvic Floor Disorders	Parallel Assignment	Interventional	Health Services Research	Randomized	Does a Patient Education Video Augment Pelvic Floor Physical Therapy Compliance?	2	Z-Score	-1.4262	0.16	Wilcoxon (Mann-Whitney)					NA	Female	200	Completed	N/A
NCT02875977	4332035	7925977	PFPT Discharge	NA	Educational video|Educational handout	Other|Other	pelvic floor disorders	Patient Compliance|Pelvic Floor Disorders	Parallel Assignment	Interventional	Health Services Research	Randomized	Does a Patient Education Video Augment Pelvic Floor Physical Therapy Compliance?	2	Odds Ratio (OR)	1.044	0.9	Regression, Logistic	0.517	2.11	95		NA	Female	200	Completed	N/A
NCT02875977	4332036	7925978	Initiation of PFPT	NA	Educational video|Educational handout	Other|Other	pelvic floor disorders	Patient Compliance|Pelvic Floor Disorders	Parallel Assignment	Interventional	Health Services Research	Randomized	Does a Patient Education Video Augment Pelvic Floor Physical Therapy Compliance?	2	Odds Ratio (OR)	0.564	0.056	Regression, Logistic	0.314	1.014	95		NA	Female	200	Completed	N/A
NCT02875977	4332037	7925979	Number of Participants With Completed PT Visits	NA	Educational video|Educational handout	Other|Other	pelvic floor disorders	Patient Compliance|Pelvic Floor Disorders	Parallel Assignment	Interventional	Health Services Research	Randomized	Does a Patient Education Video Augment Pelvic Floor Physical Therapy Compliance?	2	Odds Ratio (OR)	1.794	0.17	Regression, Logistic	0.782	4.119	95		NA	Female	200	Completed	N/A
NCT02876055	4332032	7925974	Comparing Pain Intensity and Opioid-Related Adverse Effects Using Overall Benefit of Analgesia Score (OBAS).	NA	Single shot interscalene nerve block|Continuous interscalene nerve block|Local Infiltration Analgesia (LIA)	Drug|Drug|Drug	pain, postoperative	Pain, Postoperative	Parallel Assignment	Interventional	Treatment	Randomized	Analgesic Efficacy of Interscalene Nerve Block Versus Local Infiltration Analgesia Following Total Shoulder Arthroplasty	3		NA	0.542	Wilcoxon (Mann-Whitney)					NA	All	125	Completed	Phase 4
NCT02876055	4332031	7925974	Comparing Pain Intensity and Opioid-Related Adverse Effects Using Overall Benefit of Analgesia Score (OBAS).	NA	Single shot interscalene nerve block|Continuous interscalene nerve block|Local Infiltration Analgesia (LIA)	Drug|Drug|Drug	pain, postoperative	Pain, Postoperative	Parallel Assignment	Interventional	Treatment	Randomized	Analgesic Efficacy of Interscalene Nerve Block Versus Local Infiltration Analgesia Following Total Shoulder Arthroplasty	3		NA	0.001	Wilcoxon (Mann-Whitney)					NA	All	125	Completed	Phase 4
NCT02876055	4332030	7925974	Comparing Pain Intensity and Opioid-Related Adverse Effects Using Overall Benefit of Analgesia Score (OBAS).	NA	Single shot interscalene nerve block|Continuous interscalene nerve block|Local Infiltration Analgesia (LIA)	Drug|Drug|Drug	pain, postoperative	Pain, Postoperative	Parallel Assignment	Interventional	Treatment	Randomized	Analgesic Efficacy of Interscalene Nerve Block Versus Local Infiltration Analgesia Following Total Shoulder Arthroplasty	3		NA	0.002	Wilcoxon (Mann-Whitney)					NA	All	125	Completed	Phase 4
NCT02876601	4332019	7925926	Maximum Lysis in Thromboelastometry	defibrotide	Defibrotide|Placebo (0.9% sodium chloride)|Lipopolysaccharide|Placebo (0.9% sodium chloride bolus)	Drug|Drug|Drug|Drug	endotoxemia	Endotoxemia|Healthy Volunteers	Crossover Assignment	Interventional	Basic Science	Randomized	Defibrotide in the Human Endotoxemia Model --- an Exploratory Trial Investigating the Effects and the Mechanisms of Defibrotide	4		NA	0.938	Wilcoxon (Mann-Whitney)					NA	All	20	Completed	Phase 4
NCT02876601	4332020	7925927	Clotting Time in Thromboelastometry	defibrotide	Defibrotide|Placebo (0.9% sodium chloride)|Lipopolysaccharide|Placebo (0.9% sodium chloride bolus)	Drug|Drug|Drug|Drug	endotoxemia	Endotoxemia|Healthy Volunteers	Crossover Assignment	Interventional	Basic Science	Randomized	Defibrotide in the Human Endotoxemia Model --- an Exploratory Trial Investigating the Effects and the Mechanisms of Defibrotide	4		NA	0.423	Wilcoxon (Mann-Whitney)					NA	All	20	Completed	Phase 4
NCT02876601	4332021	7925928	Von Willebrand Factor Antigen	defibrotide	Defibrotide|Placebo (0.9% sodium chloride)|Lipopolysaccharide|Placebo (0.9% sodium chloride bolus)	Drug|Drug|Drug|Drug	endotoxemia	Endotoxemia|Healthy Volunteers	Crossover Assignment	Interventional	Basic Science	Randomized	Defibrotide in the Human Endotoxemia Model --- an Exploratory Trial Investigating the Effects and the Mechanisms of Defibrotide	4		NA	0.877	Wilcoxon (Mann-Whitney)					NA	All	20	Completed	Phase 4
NCT02876601	4332022	7925929	Plasminogen Activator Inhibitor 1	defibrotide	Defibrotide|Placebo (0.9% sodium chloride)|Lipopolysaccharide|Placebo (0.9% sodium chloride bolus)	Drug|Drug|Drug|Drug	endotoxemia	Endotoxemia|Healthy Volunteers	Crossover Assignment	Interventional	Basic Science	Randomized	Defibrotide in the Human Endotoxemia Model --- an Exploratory Trial Investigating the Effects and the Mechanisms of Defibrotide	4		NA	0.918	Wilcoxon (Mann-Whitney)					NA	All	20	Completed	Phase 4
NCT02876601	4332023	7925930	E-Selectin	defibrotide	Defibrotide|Placebo (0.9% sodium chloride)|Lipopolysaccharide|Placebo (0.9% sodium chloride bolus)	Drug|Drug|Drug|Drug	endotoxemia	Endotoxemia|Healthy Volunteers	Crossover Assignment	Interventional	Basic Science	Randomized	Defibrotide in the Human Endotoxemia Model --- an Exploratory Trial Investigating the Effects and the Mechanisms of Defibrotide	4		NA	0.796	Wilcoxon (Mann-Whitney)					NA	All	20	Completed	Phase 4
NCT02876601	4332024	7925931	Interleukin-6	defibrotide	Defibrotide|Placebo (0.9% sodium chloride)|Lipopolysaccharide|Placebo (0.9% sodium chloride bolus)	Drug|Drug|Drug|Drug	endotoxemia	Endotoxemia|Healthy Volunteers	Crossover Assignment	Interventional	Basic Science	Randomized	Defibrotide in the Human Endotoxemia Model --- an Exploratory Trial Investigating the Effects and the Mechanisms of Defibrotide	4		NA	0.326	Wilcoxon (Mann-Whitney)					NA	All	20	Completed	Phase 4
NCT02876601	4332025	7925932	Tissue-type Plasminogen Activator	defibrotide	Defibrotide|Placebo (0.9% sodium chloride)|Lipopolysaccharide|Placebo (0.9% sodium chloride bolus)	Drug|Drug|Drug|Drug	endotoxemia	Endotoxemia|Healthy Volunteers	Crossover Assignment	Interventional	Basic Science	Randomized	Defibrotide in the Human Endotoxemia Model --- an Exploratory Trial Investigating the Effects and the Mechanisms of Defibrotide	4		NA	0.026	Wilcoxon (Mann-Whitney)					NA	All	20	Completed	Phase 4
NCT02876601	4332026	7925933	Tumor Necrosis Factor (TNF)-Alpha	defibrotide	Defibrotide|Placebo (0.9% sodium chloride)|Lipopolysaccharide|Placebo (0.9% sodium chloride bolus)	Drug|Drug|Drug|Drug	endotoxemia	Endotoxemia|Healthy Volunteers	Crossover Assignment	Interventional	Basic Science	Randomized	Defibrotide in the Human Endotoxemia Model --- an Exploratory Trial Investigating the Effects and the Mechanisms of Defibrotide	4		NA	0.642	Wilcoxon (Mann-Whitney)					NA	All	20	Completed	Phase 4
NCT02876601	4332027	7925934	Plasmin-Antiplasmin Complexes	defibrotide	Defibrotide|Placebo (0.9% sodium chloride)|Lipopolysaccharide|Placebo (0.9% sodium chloride bolus)	Drug|Drug|Drug|Drug	endotoxemia	Endotoxemia|Healthy Volunteers	Crossover Assignment	Interventional	Basic Science	Randomized	Defibrotide in the Human Endotoxemia Model --- an Exploratory Trial Investigating the Effects and the Mechanisms of Defibrotide	4		NA	0.039	Wilcoxon (Mann-Whitney)					NA	All	20	Completed	Phase 4
NCT02876601	4332028	7925935	Thrombin-Antithrombin Complexes	defibrotide	Defibrotide|Placebo (0.9% sodium chloride)|Lipopolysaccharide|Placebo (0.9% sodium chloride bolus)	Drug|Drug|Drug|Drug	endotoxemia	Endotoxemia|Healthy Volunteers	Crossover Assignment	Interventional	Basic Science	Randomized	Defibrotide in the Human Endotoxemia Model --- an Exploratory Trial Investigating the Effects and the Mechanisms of Defibrotide	4		NA	0.148	Wilcoxon (Mann-Whitney)					NA	All	20	Completed	Phase 4
NCT02876601	4332029	7925936	Prothrombin Fragments f1+2	defibrotide	Defibrotide|Placebo (0.9% sodium chloride)|Lipopolysaccharide|Placebo (0.9% sodium chloride bolus)	Drug|Drug|Drug|Drug	endotoxemia	Endotoxemia|Healthy Volunteers	Crossover Assignment	Interventional	Basic Science	Randomized	Defibrotide in the Human Endotoxemia Model --- an Exploratory Trial Investigating the Effects and the Mechanisms of Defibrotide	4		NA	0.408	Wilcoxon (Mann-Whitney)					NA	All	20	Completed	Phase 4
NCT02876900	4332015	7925914	Evaluate Efficacy and Safety of Asenapine Maleate Patches Compared With Placebo Patches in Subjects Diagnosed With Schizophrenia as Measured Using the Clinical Global Impression - Severity of Illness Scale: Change From Baseline to Week 6.	maleic acid|asenapine	Low Dose Asenapine maleate transdermal patch|High Dose Asenapine maleate transdermal patch|Placebo	Drug|Drug|Drug	schizophrenia	Schizophrenia	Parallel Assignment	Interventional	Treatment	Randomized	Study to Assess Efficacy and Safety of HP3070 in Subjects Diagnosed With Schizophrenia.	3	Least Square Mean Difference	-0.4	0.001	Mixed Model Repeated Measures Analysis	-0.64	-0.25	95	Standard Error of the Mean	0.099	All	617	Completed	Phase 3
NCT02876900	4332016	7925914	Evaluate Efficacy and Safety of Asenapine Maleate Patches Compared With Placebo Patches in Subjects Diagnosed With Schizophrenia as Measured Using the Clinical Global Impression - Severity of Illness Scale: Change From Baseline to Week 6.	maleic acid|asenapine	Low Dose Asenapine maleate transdermal patch|High Dose Asenapine maleate transdermal patch|Placebo	Drug|Drug|Drug	schizophrenia	Schizophrenia	Parallel Assignment	Interventional	Treatment	Randomized	Study to Assess Efficacy and Safety of HP3070 in Subjects Diagnosed With Schizophrenia.	3	Least Square Mean Difference	-0.4	0.001	Mixed Model Repeated Measures Analysis	-0.55	-0.16	95	Standard Error of the Mean	0.1	All	617	Completed	Phase 3
NCT02876900	4332018	7925915	Evaluate Efficacy and Safety of Asenapine Maleate Patches Compared With Placebo Patches in Subjects Diagnosed With Schizophrenia as Measured Using the Syndrome Scale (PANSS) Total Score: Change From Baseline to Week 6.	maleic acid|asenapine	Low Dose Asenapine maleate transdermal patch|High Dose Asenapine maleate transdermal patch|Placebo	Drug|Drug|Drug	schizophrenia	Schizophrenia	Parallel Assignment	Interventional	Treatment	Randomized	Study to Assess Efficacy and Safety of HP3070 in Subjects Diagnosed With Schizophrenia.	3	Least Square Mean Difference	-4.8	0.003	Mixed Model Repeated Measures Analysis	-8.06	-1.64	95	Standard Error of the Mean	1.634	All	617	Completed	Phase 3
NCT02876900	4332017	7925915	Evaluate Efficacy and Safety of Asenapine Maleate Patches Compared With Placebo Patches in Subjects Diagnosed With Schizophrenia as Measured Using the Syndrome Scale (PANSS) Total Score: Change From Baseline to Week 6.	maleic acid|asenapine	Low Dose Asenapine maleate transdermal patch|High Dose Asenapine maleate transdermal patch|Placebo	Drug|Drug|Drug	schizophrenia	Schizophrenia	Parallel Assignment	Interventional	Treatment	Randomized	Study to Assess Efficacy and Safety of HP3070 in Subjects Diagnosed With Schizophrenia.	3	Least Square Mean Difference	-6.6	0.001	Mixed Model Repeated Measures Analysis	-9.81	-3.4	95	Standard Error of the Mean	1.63	All	617	Completed	Phase 3
NCT02877004	4332013	7925909	Change in Waist Circumference	NA	3 Low-Level Laser Therapy Treatments Weekly|2 Low-Level Laser Therapy Treatments Weekly|1 Low-Level Laser Therapy Treatment Weekly	Device|Device|Device	body weight|weight loss	Weight Loss	Parallel Assignment	Interventional	Treatment	Randomized	LLLT for Reducing Waste Circumference and Weight	3		NA	0.368	ANCOVA					NA	All	60	Completed	N/A
NCT02877004	4332014	7925910	Change in Weight	NA	3 Low-Level Laser Therapy Treatments Weekly|2 Low-Level Laser Therapy Treatments Weekly|1 Low-Level Laser Therapy Treatment Weekly	Device|Device|Device	body weight|weight loss	Weight Loss	Parallel Assignment	Interventional	Treatment	Randomized	LLLT for Reducing Waste Circumference and Weight	3		NA	0.723	ANCOVA					NA	All	60	Completed	N/A
NCT02877485	4332010	7925901	Nasal Obstruction Symptom Evaluation (NOSE) Score Following Surgery in Subset of Patients Who Elect to Undergo Surgery.	triamcinolone hexacetonide|triamcinolone acetonide|triamcinolone|triamcinolone diacetate	Triamcinolone Acetonide|Ayr saline nasal mist	Drug|Drug	nasal obstruction	Nasal Obstruction	Crossover Assignment	Interventional	Treatment	Randomized	The Effectiveness of Nasal Corticosteroids Versus Placebo in Nasal Obstruction in Patients With Nasal Septal Deviation	2	Mean Difference (Final Values)	-50	0.001	Paired t-test				Standard Deviation	27.6	All	42	Completed	Phase 4
NCT02877485	4332011	7925902	Nasal Obstruction as Measured by Nasal Obstruction Symptom Evaluation (NOSE) Scores Following Therapy With Treatment (Triamcinolone Acetonide) and Placebo (Ayr Saline Spray)	triamcinolone hexacetonide|triamcinolone acetonide|triamcinolone|triamcinolone diacetate	Triamcinolone Acetonide|Ayr saline nasal mist	Drug|Drug	nasal obstruction	Nasal Obstruction	Crossover Assignment	Interventional	Treatment	Randomized	The Effectiveness of Nasal Corticosteroids Versus Placebo in Nasal Obstruction in Patients With Nasal Septal Deviation	2	Mean Difference (Net)	1.5	0.7		-6	8.9	95		NA	All	42	Completed	Phase 4
NCT02877927	4332007	7925873	Number of Participants With the Indicated Investigator Assessment of Clinical Response in the Clinically Evaluable-Post Therapy Evaluation (CE-PTE) Population	linezolid	Omadacycline|Linezolid	Drug|Drug	infection|soft tissue infections|communicable diseases|bacterial infections	Bacterial Infections|Skin Structures and Soft Tissue Infections	Parallel Assignment	Interventional	Treatment	Randomized	Oral Omadacycline vs. Oral Linezolid for the Treatment of ABSSSI	2	treatment difference	2.3	NA		-0.6	5.6	95		NA	All	735	Completed	Phase 3
NCT02877927	4332008	7925874	Number of Participants With the Indicated Investigator Assessment of Clinical Response in the mITT Population at the Post Therapy Evaluation (PTE) Visit	linezolid	Omadacycline|Linezolid	Drug|Drug	infection|soft tissue infections|communicable diseases|bacterial infections	Bacterial Infections|Skin Structures and Soft Tissue Infections	Parallel Assignment	Interventional	Treatment	Randomized	Oral Omadacycline vs. Oral Linezolid for the Treatment of ABSSSI	2	treatment difference	3.3	NA		-2.2	8.9	95		NA	All	735	Completed	Phase 3
NCT02877927	4332009	7925875	Number of Participants With Early Clinical Response	linezolid	Omadacycline|Linezolid	Drug|Drug	infection|soft tissue infections|communicable diseases|bacterial infections	Bacterial Infections|Skin Structures and Soft Tissue Infections	Parallel Assignment	Interventional	Treatment	Randomized	Oral Omadacycline vs. Oral Linezolid for the Treatment of ABSSSI	2	treatment difference	5	NA		-0.2	10.3	95		NA	All	735	Completed	Phase 3
NCT02878330	4332005	7925864	Number of Participants Hopitalized Due to Respiratory Syncytial Virus (RSV) Confirmed Lower Respiartory Tract Infection (LRTI)	NA	MEDI8897|Placebo	Drug|Drug	respiratory syncytial virus infections	Respiratory Syncytial Virus Infections	Parallel Assignment	Interventional	Prevention	Randomized	A Study to Evaluate the Safety and Efficacy of MEDI8897 for the Prevention of Medically Attended RSV LRTI in Healthy Preterm Infants.	2	Relative Risk Reduction	78.4	0.0002	Poisson regression	51.9	90.3	95		NA	All	1453	Completed	Phase 2
NCT02878330	4332006	7925865	Number of Participants With Medically Attended Respiratory Syncytial Virus (RSV) Confirmed Lower Respiratory Tract Infection (LRTI)	NA	MEDI8897|Placebo	Drug|Drug	respiratory syncytial virus infections	Respiratory Syncytial Virus Infections	Parallel Assignment	Interventional	Prevention	Randomized	A Study to Evaluate the Safety and Efficacy of MEDI8897 for the Prevention of Medically Attended RSV LRTI in Healthy Preterm Infants.	2	Relative Risk Reduction	70.1	0.0001	Poisson regression	52.3	81.2	95		NA	All	1453	Completed	Phase 2
NCT02878382	4332002	7925855	Change From Baseline in Fluorescence Intensity of PPIX	calcipotriene	Conventional MAL-PDT|Calcipotriol assisted MAL-PDT	Other|Other	keratosis, actinic|keratosis	Actinic Keratosis	Parallel Assignment	Interventional	Treatment	Randomized	Potential Impact of Patient Vitamin D Status in AK Response to MAL-PDT	2		NA	0	Wilcoxon (Mann-Whitney)					NA	Male	20	Completed	N/A
NCT02878382	4332003	7925856	Pain Scores Immediately Post Illumination	calcipotriene	Conventional MAL-PDT|Calcipotriol assisted MAL-PDT	Other|Other	keratosis, actinic|keratosis	Actinic Keratosis	Parallel Assignment	Interventional	Treatment	Randomized	Potential Impact of Patient Vitamin D Status in AK Response to MAL-PDT	2		NA	0	Fisher Exact					NA	Male	20	Completed	N/A
NCT02878382	4332004	7925858	Changes From Baseline in Actinic Keratosis - Lesion Base Count.	calcipotriene	Conventional MAL-PDT|Calcipotriol assisted MAL-PDT	Other|Other	keratosis, actinic|keratosis	Actinic Keratosis	Parallel Assignment	Interventional	Treatment	Randomized	Potential Impact of Patient Vitamin D Status in AK Response to MAL-PDT	2		NA	0.001	Chi-squared					NA	Male	20	Completed	N/A
NCT02879318	4331998	7925844	Objective Response Rate	gemcitabine|paclitaxel|durvalumab|tremelimumab	Gemcitabine|Nab-paclitaxel|Durvalumab|Tremelimumab	Drug|Drug|Drug|Drug	adenocarcinoma	Pancreatic Adenocarcinoma	Parallel Assignment	Interventional	Treatment	Randomized	Gemcitabine and Nab-Paclitaxel vs Gemcitabine, Nab-Paclitaxel, Durvalumab and Tremelimumab as 1st Line Therapy in Metastatic Pancreatic Adenocarcinoma	2	Odds Ratio (OR)	1.49	0.28	Cochran-Mantel-Haenszel	0.81	2.72	90		NA	All	180	Active, not recruiting	Phase 2
NCT02879318	4331999	7925845	Progression Free Survival	gemcitabine|paclitaxel|durvalumab|tremelimumab	Gemcitabine|Nab-paclitaxel|Durvalumab|Tremelimumab	Drug|Drug|Drug|Drug	adenocarcinoma	Pancreatic Adenocarcinoma	Parallel Assignment	Interventional	Treatment	Randomized	Gemcitabine and Nab-Paclitaxel vs Gemcitabine, Nab-Paclitaxel, Durvalumab and Tremelimumab as 1st Line Therapy in Metastatic Pancreatic Adenocarcinoma	2	Hazard Ratio (HR)	0.98	0.91	Log Rank	0.75	1.29	90		NA	All	180	Active, not recruiting	Phase 2
NCT02879318	4332000	7925846	Overall Survival	gemcitabine|paclitaxel|durvalumab|tremelimumab	Gemcitabine|Nab-paclitaxel|Durvalumab|Tremelimumab	Drug|Drug|Drug|Drug	adenocarcinoma	Pancreatic Adenocarcinoma	Parallel Assignment	Interventional	Treatment	Randomized	Gemcitabine and Nab-Paclitaxel vs Gemcitabine, Nab-Paclitaxel, Durvalumab and Tremelimumab as 1st Line Therapy in Metastatic Pancreatic Adenocarcinoma	2	Hazard Ratio (HR)	0.94	0.72	Log Rank	0.71	1.25	90		NA	All	180	Active, not recruiting	Phase 2
NCT02880514	4331996	7925748	Inflammation Score	mometasone furoate	PROPEL Mini Sinus Implant|Balloon Sinus Dilation Alone	Device|Procedure	sinusitis	Chronic Sinusitis	Parallel Assignment	Interventional	Treatment	Randomized	In-office Placement of the Propel Mini Sinus Implant in the Frontal Sinus Ostia	2		NA	0.68	t-test, 2 sided					NA	All	50	Completed	N/A
NCT02880514	4331997	7925749	Patency Rate	mometasone furoate	PROPEL Mini Sinus Implant|Balloon Sinus Dilation Alone	Device|Procedure	sinusitis	Chronic Sinusitis	Parallel Assignment	Interventional	Treatment	Randomized	In-office Placement of the Propel Mini Sinus Implant in the Frontal Sinus Ostia	2		NA	0.0391	McNemar					NA	All	50	Completed	N/A
NCT02880865	4331986	7925712	Geometric Mean Titer (GMT) for Serum Neutralizing Antibody Titer to JE Virus at 28 Days Post-vaccination	vaccines	Live attenuated SA 14-14-2 Japanese Encephalitis vaccine|Measles, mumps, rubella vaccine	Biological|Biological	rubella|encephalitis|measles|mumps|encephalitis, japanese	Encephalitis, Japanese|Measles|Mumps|Rubella	Parallel Assignment	Interventional	Prevention	Randomized	Immunogenicity and Safety of Japanese Encephalitis Vaccine When Given With Measles-Mumps-Rubella (MMR) Vaccine	2	GMT Ratio	1.2	NA		1	1.4	95		NA	All	628	Completed	Phase 4
NCT02880865	4331987	7925713	Percentage of Participants With Japanese Encephalitis Seropositivity 28 Days Post-vaccination	vaccines	Live attenuated SA 14-14-2 Japanese Encephalitis vaccine|Measles, mumps, rubella vaccine	Biological|Biological	rubella|encephalitis|measles|mumps|encephalitis, japanese	Encephalitis, Japanese|Measles|Mumps|Rubella	Parallel Assignment	Interventional	Prevention	Randomized	Immunogenicity and Safety of Japanese Encephalitis Vaccine When Given With Measles-Mumps-Rubella (MMR) Vaccine	2	Difference	4.1	NA		-3.1	11.3	95		NA	All	628	Completed	Phase 4
NCT02880865	4331988	7925714	Seroconversion Rate for Rubella 56 Days Post-vaccination	vaccines	Live attenuated SA 14-14-2 Japanese Encephalitis vaccine|Measles, mumps, rubella vaccine	Biological|Biological	rubella|encephalitis|measles|mumps|encephalitis, japanese	Encephalitis, Japanese|Measles|Mumps|Rubella	Parallel Assignment	Interventional	Prevention	Randomized	Immunogenicity and Safety of Japanese Encephalitis Vaccine When Given With Measles-Mumps-Rubella (MMR) Vaccine	2	Difference	0.3	NA		-0.3	1	95		NA	All	628	Completed	Phase 4
NCT02880865	4331989	7925715	Seroconversion Rate for Mumps 56 Days Post-vaccination	vaccines	Live attenuated SA 14-14-2 Japanese Encephalitis vaccine|Measles, mumps, rubella vaccine	Biological|Biological	rubella|encephalitis|measles|mumps|encephalitis, japanese	Encephalitis, Japanese|Measles|Mumps|Rubella	Parallel Assignment	Interventional	Prevention	Randomized	Immunogenicity and Safety of Japanese Encephalitis Vaccine When Given With Measles-Mumps-Rubella (MMR) Vaccine	2	Difference	1.6	NA		-1.8	4.9	95		NA	All	628	Completed	Phase 4
NCT02880865	4331990	7925716	Seroconversion Rate for Measles 56 Days Post-vaccination	vaccines	Live attenuated SA 14-14-2 Japanese Encephalitis vaccine|Measles, mumps, rubella vaccine	Biological|Biological	rubella|encephalitis|measles|mumps|encephalitis, japanese	Encephalitis, Japanese|Measles|Mumps|Rubella	Parallel Assignment	Interventional	Prevention	Randomized	Immunogenicity and Safety of Japanese Encephalitis Vaccine When Given With Measles-Mumps-Rubella (MMR) Vaccine	2	Difference	0	NA		-2.1	2.2	95		NA	All	628	Completed	Phase 4
NCT02880865	4331991	7925717	GMC for Anti-rubella IgG Antibody Concentration at 56 Days Post-vaccination	vaccines	Live attenuated SA 14-14-2 Japanese Encephalitis vaccine|Measles, mumps, rubella vaccine	Biological|Biological	rubella|encephalitis|measles|mumps|encephalitis, japanese	Encephalitis, Japanese|Measles|Mumps|Rubella	Parallel Assignment	Interventional	Prevention	Randomized	Immunogenicity and Safety of Japanese Encephalitis Vaccine When Given With Measles-Mumps-Rubella (MMR) Vaccine	2	GMC Ratio	1	NA		0.9	1.1	95		NA	All	628	Completed	Phase 4
NCT02880865	4331992	7925718	Geometric Mean Concentration (GMC) for Anti-measles Neutralizing Antibody Concentration at 56 Days Post-vaccination	vaccines	Live attenuated SA 14-14-2 Japanese Encephalitis vaccine|Measles, mumps, rubella vaccine	Biological|Biological	rubella|encephalitis|measles|mumps|encephalitis, japanese	Encephalitis, Japanese|Measles|Mumps|Rubella	Parallel Assignment	Interventional	Prevention	Randomized	Immunogenicity and Safety of Japanese Encephalitis Vaccine When Given With Measles-Mumps-Rubella (MMR) Vaccine	2	GMC Ratio	1.1	NA		0.9	1.2	95		NA	All	628	Completed	Phase 4
NCT02880865	4331993	7925719	Percentage of Participants With Mumps Seropositivity 56 Days Post-vaccination	vaccines	Live attenuated SA 14-14-2 Japanese Encephalitis vaccine|Measles, mumps, rubella vaccine	Biological|Biological	rubella|encephalitis|measles|mumps|encephalitis, japanese	Encephalitis, Japanese|Measles|Mumps|Rubella	Parallel Assignment	Interventional	Prevention	Randomized	Immunogenicity and Safety of Japanese Encephalitis Vaccine When Given With Measles-Mumps-Rubella (MMR) Vaccine	2	Difference	0	NA		-2	2.1	95		NA	All	628	Completed	Phase 4
NCT02880865	4331994	7925720	Percentage of Participants With Rubella Seropositivity 56 Days Post-vaccination	vaccines	Live attenuated SA 14-14-2 Japanese Encephalitis vaccine|Measles, mumps, rubella vaccine	Biological|Biological	rubella|encephalitis|measles|mumps|encephalitis, japanese	Encephalitis, Japanese|Measles|Mumps|Rubella	Parallel Assignment	Interventional	Prevention	Randomized	Immunogenicity and Safety of Japanese Encephalitis Vaccine When Given With Measles-Mumps-Rubella (MMR) Vaccine	2	Difference	0.3	NA		-0.3	1	95		NA	All	628	Completed	Phase 4
NCT02880865	4331995	7925721	Percentage of Participants With Measles Seropositivity 56 Days Post-vaccination	vaccines	Live attenuated SA 14-14-2 Japanese Encephalitis vaccine|Measles, mumps, rubella vaccine	Biological|Biological	rubella|encephalitis|measles|mumps|encephalitis, japanese	Encephalitis, Japanese|Measles|Mumps|Rubella	Parallel Assignment	Interventional	Prevention	Randomized	Immunogenicity and Safety of Japanese Encephalitis Vaccine When Given With Measles-Mumps-Rubella (MMR) Vaccine	2	Difference	0	NA		-2.1	2.2	95		NA	All	628	Completed	Phase 4
NCT02881775	4331978	7925663	Intra Cortical Facilitation (ICF)	NA	rTMS and exercise|Sham rTMS and exercise	Device|Device	osteoarthritis, knee|osteoarthritis	Osteoarthritis, Knee	Crossover Assignment	Interventional	Treatment	Randomized	Immediate Effects of rTMS on Excitability of the Quadriceps With Knee Osteoarthritis	2		NA	0.2192	ANOVA					NA	All	20	Completed	N/A
NCT02881775	4331979	7925664	Short Interval Cortical Inhibition (SICI)	NA	rTMS and exercise|Sham rTMS and exercise	Device|Device	osteoarthritis, knee|osteoarthritis	Osteoarthritis, Knee	Crossover Assignment	Interventional	Treatment	Randomized	Immediate Effects of rTMS on Excitability of the Quadriceps With Knee Osteoarthritis	2		NA	0.3889	ANOVA					NA	All	20	Completed	N/A
NCT02881775	4331980	7925665	Active Motor Threshold Motor Evoked Potential (AMT-MEP)	NA	rTMS and exercise|Sham rTMS and exercise	Device|Device	osteoarthritis, knee|osteoarthritis	Osteoarthritis, Knee	Crossover Assignment	Interventional	Treatment	Randomized	Immediate Effects of rTMS on Excitability of the Quadriceps With Knee Osteoarthritis	2		NA	0.3665	ANOVA					NA	All	20	Completed	N/A
NCT02881775	4331981	7925666	Timed Up & Go (TUG)	NA	rTMS and exercise|Sham rTMS and exercise	Device|Device	osteoarthritis, knee|osteoarthritis	Osteoarthritis, Knee	Crossover Assignment	Interventional	Treatment	Randomized	Immediate Effects of rTMS on Excitability of the Quadriceps With Knee Osteoarthritis	2		NA	0.7706	ANOVA					NA	All	20	Completed	N/A
NCT02881775	4331982	7925667	Pressure Pain Threshold (PPT) - Medial Knee	NA	rTMS and exercise|Sham rTMS and exercise	Device|Device	osteoarthritis, knee|osteoarthritis	Osteoarthritis, Knee	Crossover Assignment	Interventional	Treatment	Randomized	Immediate Effects of rTMS on Excitability of the Quadriceps With Knee Osteoarthritis	2		NA	0.6608	ANOVA					NA	All	20	Completed	N/A
NCT02881775	4331983	7925668	Numeric Pain Rating Scale (NPRS) Score	NA	rTMS and exercise|Sham rTMS and exercise	Device|Device	osteoarthritis, knee|osteoarthritis	Osteoarthritis, Knee	Crossover Assignment	Interventional	Treatment	Randomized	Immediate Effects of rTMS on Excitability of the Quadriceps With Knee Osteoarthritis	2		NA	0.444	ANOVA					NA	All	20	Completed	N/A
NCT02881775	4331984	7925669	Quadriceps Maximal Voluntary Isometric Contraction (MVIC)	NA	rTMS and exercise|Sham rTMS and exercise	Device|Device	osteoarthritis, knee|osteoarthritis	Osteoarthritis, Knee	Crossover Assignment	Interventional	Treatment	Randomized	Immediate Effects of rTMS on Excitability of the Quadriceps With Knee Osteoarthritis	2		NA	0.9768	ANOVA					NA	All	20	Completed	N/A
NCT02881775	4331985	7925670	Quadriceps Central Activation Ratio (CAR)	NA	rTMS and exercise|Sham rTMS and exercise	Device|Device	osteoarthritis, knee|osteoarthritis	Osteoarthritis, Knee	Crossover Assignment	Interventional	Treatment	Randomized	Immediate Effects of rTMS on Excitability of the Quadriceps With Knee Osteoarthritis	2		NA	0.9994	ANOVA					NA	All	20	Completed	N/A
NCT02881957	4331968	7925652	Number of Participants With Deep Vein Thrombosis	cholecalciferol|vitamin d	Cholecalciferol|Placebo	Drug|Other	craniocerebral trauma|brain neoplasms|vitamin d deficiency|rickets|critical illness|intracranial hemorrhages|seizures|aneurysm|meningococcal infections|hemorrhage|avitaminosis|meningitis|spinal cord injuries|intracranial aneurysm	Brain Neoplasms|Craniocerebral Trauma|Critical Illness|Intracranial Aneurysm|Intracranial Hemorrhages|Meningitis|Seizures|Spinal Cord Injuries|Stroke|Vitamin d Deficiency	Parallel Assignment	Interventional	Treatment	Randomized	Hypovitaminosis D in Neurocritical Patients	2		NA	0.1	Chi-squared					NA	All	274	Completed	Phase 2/Phase 3
NCT02881957	4331969	7925653	Number of Participants With Urinary Tract Infection	cholecalciferol|vitamin d	Cholecalciferol|Placebo	Drug|Other	craniocerebral trauma|brain neoplasms|vitamin d deficiency|rickets|critical illness|intracranial hemorrhages|seizures|aneurysm|meningococcal infections|hemorrhage|avitaminosis|meningitis|spinal cord injuries|intracranial aneurysm	Brain Neoplasms|Craniocerebral Trauma|Critical Illness|Intracranial Aneurysm|Intracranial Hemorrhages|Meningitis|Seizures|Spinal Cord Injuries|Stroke|Vitamin d Deficiency	Parallel Assignment	Interventional	Treatment	Randomized	Hypovitaminosis D in Neurocritical Patients	2		NA	0.4	Chi-squared					NA	All	274	Completed	Phase 2/Phase 3
NCT02881957	4331970	7925654	Number of Participants With Pneumonia	cholecalciferol|vitamin d	Cholecalciferol|Placebo	Drug|Other	craniocerebral trauma|brain neoplasms|vitamin d deficiency|rickets|critical illness|intracranial hemorrhages|seizures|aneurysm|meningococcal infections|hemorrhage|avitaminosis|meningitis|spinal cord injuries|intracranial aneurysm	Brain Neoplasms|Craniocerebral Trauma|Critical Illness|Intracranial Aneurysm|Intracranial Hemorrhages|Meningitis|Seizures|Spinal Cord Injuries|Stroke|Vitamin d Deficiency	Parallel Assignment	Interventional	Treatment	Randomized	Hypovitaminosis D in Neurocritical Patients	2		NA	0.7	Chi-squared					NA	All	274	Completed	Phase 2/Phase 3
NCT02881957	4331971	7925655	Number of Participants With Sepsis	cholecalciferol|vitamin d	Cholecalciferol|Placebo	Drug|Other	craniocerebral trauma|brain neoplasms|vitamin d deficiency|rickets|critical illness|intracranial hemorrhages|seizures|aneurysm|meningococcal infections|hemorrhage|avitaminosis|meningitis|spinal cord injuries|intracranial aneurysm	Brain Neoplasms|Craniocerebral Trauma|Critical Illness|Intracranial Aneurysm|Intracranial Hemorrhages|Meningitis|Seizures|Spinal Cord Injuries|Stroke|Vitamin d Deficiency	Parallel Assignment	Interventional	Treatment	Randomized	Hypovitaminosis D in Neurocritical Patients	2		NA	0.6	Chi-squared					NA	All	274	Completed	Phase 2/Phase 3
NCT02881957	4331972	7925656	Number of Participants With Study Drug Related Adverse Events	cholecalciferol|vitamin d	Cholecalciferol|Placebo	Drug|Other	craniocerebral trauma|brain neoplasms|vitamin d deficiency|rickets|critical illness|intracranial hemorrhages|seizures|aneurysm|meningococcal infections|hemorrhage|avitaminosis|meningitis|spinal cord injuries|intracranial aneurysm	Brain Neoplasms|Craniocerebral Trauma|Critical Illness|Intracranial Aneurysm|Intracranial Hemorrhages|Meningitis|Seizures|Spinal Cord Injuries|Stroke|Vitamin d Deficiency	Parallel Assignment	Interventional	Treatment	Randomized	Hypovitaminosis D in Neurocritical Patients	2		NA	0.99	Chi-squared					NA	All	274	Completed	Phase 2/Phase 3
NCT02881957	4331973	7925657	In-hospital Mortality	cholecalciferol|vitamin d	Cholecalciferol|Placebo	Drug|Other	craniocerebral trauma|brain neoplasms|vitamin d deficiency|rickets|critical illness|intracranial hemorrhages|seizures|aneurysm|meningococcal infections|hemorrhage|avitaminosis|meningitis|spinal cord injuries|intracranial aneurysm	Brain Neoplasms|Craniocerebral Trauma|Critical Illness|Intracranial Aneurysm|Intracranial Hemorrhages|Meningitis|Seizures|Spinal Cord Injuries|Stroke|Vitamin d Deficiency	Parallel Assignment	Interventional	Treatment	Randomized	Hypovitaminosis D in Neurocritical Patients	2		NA	0.7	Chi-squared					NA	All	274	Completed	Phase 2/Phase 3
NCT02881957	4331974	7925658	As-treated ICU Length of Stay	cholecalciferol|vitamin d	Cholecalciferol|Placebo	Drug|Other	craniocerebral trauma|brain neoplasms|vitamin d deficiency|rickets|critical illness|intracranial hemorrhages|seizures|aneurysm|meningococcal infections|hemorrhage|avitaminosis|meningitis|spinal cord injuries|intracranial aneurysm	Brain Neoplasms|Craniocerebral Trauma|Critical Illness|Intracranial Aneurysm|Intracranial Hemorrhages|Meningitis|Seizures|Spinal Cord Injuries|Stroke|Vitamin d Deficiency	Parallel Assignment	Interventional	Treatment	Randomized	Hypovitaminosis D in Neurocritical Patients	2		NA	0.6	t-test, 2 sided					NA	All	274	Completed	Phase 2/Phase 3
NCT02881957	4331975	7925659	Intent-to-treat ICU Length of Stay	cholecalciferol|vitamin d	Cholecalciferol|Placebo	Drug|Other	craniocerebral trauma|brain neoplasms|vitamin d deficiency|rickets|critical illness|intracranial hemorrhages|seizures|aneurysm|meningococcal infections|hemorrhage|avitaminosis|meningitis|spinal cord injuries|intracranial aneurysm	Brain Neoplasms|Craniocerebral Trauma|Critical Illness|Intracranial Aneurysm|Intracranial Hemorrhages|Meningitis|Seizures|Spinal Cord Injuries|Stroke|Vitamin d Deficiency	Parallel Assignment	Interventional	Treatment	Randomized	Hypovitaminosis D in Neurocritical Patients	2		NA	0.3	t-test, 2 sided					NA	All	274	Completed	Phase 2/Phase 3
NCT02881957	4331976	7925660	As-treated Hospital Length of Stay	cholecalciferol|vitamin d	Cholecalciferol|Placebo	Drug|Other	craniocerebral trauma|brain neoplasms|vitamin d deficiency|rickets|critical illness|intracranial hemorrhages|seizures|aneurysm|meningococcal infections|hemorrhage|avitaminosis|meningitis|spinal cord injuries|intracranial aneurysm	Brain Neoplasms|Craniocerebral Trauma|Critical Illness|Intracranial Aneurysm|Intracranial Hemorrhages|Meningitis|Seizures|Spinal Cord Injuries|Stroke|Vitamin d Deficiency	Parallel Assignment	Interventional	Treatment	Randomized	Hypovitaminosis D in Neurocritical Patients	2		NA	0.4	t-test, 2 sided					NA	All	274	Completed	Phase 2/Phase 3
NCT02881957	4331977	7925661	Intent-to-treat Hospital Length-of-stay	cholecalciferol|vitamin d	Cholecalciferol|Placebo	Drug|Other	craniocerebral trauma|brain neoplasms|vitamin d deficiency|rickets|critical illness|intracranial hemorrhages|seizures|aneurysm|meningococcal infections|hemorrhage|avitaminosis|meningitis|spinal cord injuries|intracranial aneurysm	Brain Neoplasms|Craniocerebral Trauma|Critical Illness|Intracranial Aneurysm|Intracranial Hemorrhages|Meningitis|Seizures|Spinal Cord Injuries|Stroke|Vitamin d Deficiency	Parallel Assignment	Interventional	Treatment	Randomized	Hypovitaminosis D in Neurocritical Patients	2		NA	0.2	t-test, 2 sided					NA	All	274	Completed	Phase 2/Phase 3
NCT02882152	4331966	7925648	Postoperative Bleeding	morphine	femoral nerve blockade|morphine	Procedure|Procedure	knee injuries	Knee Injuries	Parallel Assignment	Interventional	Treatment	Randomized	Femoral/Sciatic Block for Knee Surgery	2		NA	0.05	ANOVA					NA	All	40	Completed	N/A
NCT02882152	4331967	7925649	Analgesic Efficacy	morphine	femoral nerve blockade|morphine	Procedure|Procedure	knee injuries	Knee Injuries	Parallel Assignment	Interventional	Treatment	Randomized	Femoral/Sciatic Block for Knee Surgery	2		NA	0.05	ANOVA					NA	All	40	Completed	N/A
NCT02883400	4331965	7925625	Glomerular Filtration Rate (GFR)	spironolactone	Spironolactone	Drug	NA	Transplant, Liver	Parallel Assignment	Interventional	Treatment	Randomized	Spironolactone After Liver Transplant	2	Mean Difference (Final Values)	5	0.0001	Wilcoxon (Mann-Whitney)					NA	All	30	Completed	Phase 4
NCT02883452	4331964	7925623	Analysis of Covariance Model (ANCOVA) of Observed Ctrough,week22 (Pre-dose Level at Week 22) (Part 2)	infliximab	CT-P13|CT-P13|CT-P13|CT-P13|CT-P13|CT-P13	Biological|Biological|Biological|Biological|Biological|Biological	crohn disease|colitis, ulcerative|colitis|ulcer	Crohn's Disease|Ulcerative Colitis (Part 2 Only)	Parallel Assignment	Interventional	Treatment	Randomized	A Phase I Study to Evaluate Pharmacokinetics, Efficacy and Safety of CT-P13 Subcutaneous in Patients With Active Crohn's Disease and Ulcerative Colitis	6	Ratio of Geometric LS means	1154.17	NA		786.37	1694	90		NA	All	181	Completed	Phase 1
NCT02885181	4331949	7925592	Change From Baseline in The Health Assessment Questionnaire - Disability Index (HAQ-DI) Score at Week 12	methotrexate	GS-9876|Filgotinib|GS-9876 placebo|Filgotinib placebo|Methotrexate	Drug|Drug|Drug|Drug|Drug	arthritis|arthritis, rheumatoid	Rheumatoid Arthritis	Parallel Assignment	Interventional	Treatment	Randomized	Safety, Tolerability, and Efficacy of GS-9876 in Participants With Active Rheumatoid Arthritis on Background Therapy With Methotrexate	4	LS Means of Differences	0.2	0.293	Cochran-Mantel-Haenszel	-0.17	0.57	95		NA	All	83	Completed	Phase 2
NCT02885181	4331948	7925592	Change From Baseline in The Health Assessment Questionnaire - Disability Index (HAQ-DI) Score at Week 12	methotrexate	GS-9876|Filgotinib|GS-9876 placebo|Filgotinib placebo|Methotrexate	Drug|Drug|Drug|Drug|Drug	arthritis|arthritis, rheumatoid	Rheumatoid Arthritis	Parallel Assignment	Interventional	Treatment	Randomized	Safety, Tolerability, and Efficacy of GS-9876 in Participants With Active Rheumatoid Arthritis on Background Therapy With Methotrexate	4	LS Means of Differences	-0.33	0.072	Cochran-Mantel-Haenszel	-0.7	0.03	95		NA	All	83	Completed	Phase 2
NCT02885181	4331950	7925592	Change From Baseline in The Health Assessment Questionnaire - Disability Index (HAQ-DI) Score at Week 12	methotrexate	GS-9876|Filgotinib|GS-9876 placebo|Filgotinib placebo|Methotrexate	Drug|Drug|Drug|Drug|Drug	arthritis|arthritis, rheumatoid	Rheumatoid Arthritis	Parallel Assignment	Interventional	Treatment	Randomized	Safety, Tolerability, and Efficacy of GS-9876 in Participants With Active Rheumatoid Arthritis on Background Therapy With Methotrexate	4	LS Means of Differences	-0.12	0.528	Cochran-Mantel-Haenszel	-0.49	0.25	95		NA	All	83	Completed	Phase 2
NCT02885181	4331953	7925593	Percentage of Participants Who Achieved ACR70 Improvement at Week 12	methotrexate	GS-9876|Filgotinib|GS-9876 placebo|Filgotinib placebo|Methotrexate	Drug|Drug|Drug|Drug|Drug	arthritis|arthritis, rheumatoid	Rheumatoid Arthritis	Parallel Assignment	Interventional	Treatment	Randomized	Safety, Tolerability, and Efficacy of GS-9876 in Participants With Active Rheumatoid Arthritis on Background Therapy With Methotrexate	4	Difference in Response Rates	-8.6	0.36	Cochran-Mantel-Haenszel	-37.9	22.5	95		NA	All	83	Completed	Phase 2
NCT02885181	4331951	7925593	Percentage of Participants Who Achieved ACR70 Improvement at Week 12	methotrexate	GS-9876|Filgotinib|GS-9876 placebo|Filgotinib placebo|Methotrexate	Drug|Drug|Drug|Drug|Drug	arthritis|arthritis, rheumatoid	Rheumatoid Arthritis	Parallel Assignment	Interventional	Treatment	Randomized	Safety, Tolerability, and Efficacy of GS-9876 in Participants With Active Rheumatoid Arthritis on Background Therapy With Methotrexate	4	Difference in Response Rates	24.5	0.072	Cochran-Mantel-Haenszel	-6.6	50.1	95		NA	All	83	Completed	Phase 2
NCT02885181	4331952	7925593	Percentage of Participants Who Achieved ACR70 Improvement at Week 12	methotrexate	GS-9876|Filgotinib|GS-9876 placebo|Filgotinib placebo|Methotrexate	Drug|Drug|Drug|Drug|Drug	arthritis|arthritis, rheumatoid	Rheumatoid Arthritis	Parallel Assignment	Interventional	Treatment	Randomized	Safety, Tolerability, and Efficacy of GS-9876 in Participants With Active Rheumatoid Arthritis on Background Therapy With Methotrexate	4	Difference in Response Rates	1.4	0.896	Cochran-Mantel-Haenszel	-28	31.7	95		NA	All	83	Completed	Phase 2
NCT02885181	4331956	7925594	Percentage of Participants Who Achieved ACR50 Improvement at Week 12	methotrexate	GS-9876|Filgotinib|GS-9876 placebo|Filgotinib placebo|Methotrexate	Drug|Drug|Drug|Drug|Drug	arthritis|arthritis, rheumatoid	Rheumatoid Arthritis	Parallel Assignment	Interventional	Treatment	Randomized	Safety, Tolerability, and Efficacy of GS-9876 in Participants With Active Rheumatoid Arthritis on Background Therapy With Methotrexate	4	Difference in Response Rates	-2.7	0.853	Cochran-Mantel-Haenszel	-32	27.5	95		NA	All	83	Completed	Phase 2
NCT02885181	4331954	7925594	Percentage of Participants Who Achieved ACR50 Improvement at Week 12	methotrexate	GS-9876|Filgotinib|GS-9876 placebo|Filgotinib placebo|Methotrexate	Drug|Drug|Drug|Drug|Drug	arthritis|arthritis, rheumatoid	Rheumatoid Arthritis	Parallel Assignment	Interventional	Treatment	Randomized	Safety, Tolerability, and Efficacy of GS-9876 in Participants With Active Rheumatoid Arthritis on Background Therapy With Methotrexate	4	Difference in Response Rates	24.9	0.092	Cochran-Mantel-Haenszel	-6.6	51.5	95		NA	All	83	Completed	Phase 2
NCT02885181	4331955	7925594	Percentage of Participants Who Achieved ACR50 Improvement at Week 12	methotrexate	GS-9876|Filgotinib|GS-9876 placebo|Filgotinib placebo|Methotrexate	Drug|Drug|Drug|Drug|Drug	arthritis|arthritis, rheumatoid	Rheumatoid Arthritis	Parallel Assignment	Interventional	Treatment	Randomized	Safety, Tolerability, and Efficacy of GS-9876 in Participants With Active Rheumatoid Arthritis on Background Therapy With Methotrexate	4	Difference in Response Rates	-2.7	0.852	Cochran-Mantel-Haenszel	-32	27.5	95		NA	All	83	Completed	Phase 2
NCT02885181	4331958	7925595	Percentage of Participants Who Achieved American College of Rheumatology (ACR)20 Improvement at Week 12	methotrexate	GS-9876|Filgotinib|GS-9876 placebo|Filgotinib placebo|Methotrexate	Drug|Drug|Drug|Drug|Drug	arthritis|arthritis, rheumatoid	Rheumatoid Arthritis	Parallel Assignment	Interventional	Treatment	Randomized	Safety, Tolerability, and Efficacy of GS-9876 in Participants With Active Rheumatoid Arthritis on Background Therapy With Methotrexate	4	Difference in Response Rates	-15.9	0.277	Cochran-Mantel-Haenszel	-44.7	13.8	95		NA	All	83	Completed	Phase 2
NCT02885181	4331957	7925595	Percentage of Participants Who Achieved American College of Rheumatology (ACR)20 Improvement at Week 12	methotrexate	GS-9876|Filgotinib|GS-9876 placebo|Filgotinib placebo|Methotrexate	Drug|Drug|Drug|Drug|Drug	arthritis|arthritis, rheumatoid	Rheumatoid Arthritis	Parallel Assignment	Interventional	Treatment	Randomized	Safety, Tolerability, and Efficacy of GS-9876 in Participants With Active Rheumatoid Arthritis on Background Therapy With Methotrexate	4	Difference in Response Rates	40	0.009	Cochran-Mantel-Haenszel	10.7	65.6	95		NA	All	83	Completed	Phase 2
NCT02885181	4331959	7925595	Percentage of Participants Who Achieved American College of Rheumatology (ACR)20 Improvement at Week 12	methotrexate	GS-9876|Filgotinib|GS-9876 placebo|Filgotinib placebo|Methotrexate	Drug|Drug|Drug|Drug|Drug	arthritis|arthritis, rheumatoid	Rheumatoid Arthritis	Parallel Assignment	Interventional	Treatment	Randomized	Safety, Tolerability, and Efficacy of GS-9876 in Participants With Active Rheumatoid Arthritis on Background Therapy With Methotrexate	4	Difference in Response Rates	-5.9	0.66	Cochran-Mantel-Haenszel	-36	24	95		NA	All	83	Completed	Phase 2
NCT02885181	4331961	7925596	Change From Baseline in Disease Activity Score 28 C-Reactive Protein (DAS28 (CRP)) at Week 12	methotrexate	GS-9876|Filgotinib|GS-9876 placebo|Filgotinib placebo|Methotrexate	Drug|Drug|Drug|Drug|Drug	arthritis|arthritis, rheumatoid	Rheumatoid Arthritis	Parallel Assignment	Interventional	Treatment	Randomized	Safety, Tolerability, and Efficacy of GS-9876 in Participants With Active Rheumatoid Arthritis on Background Therapy With Methotrexate	4	LS Means of Differences	0.4	0.3	Cochran-Mantel-Haenszel	0	1.16	95		NA	All	83	Completed	Phase 2
NCT02885181	4331960	7925596	Change From Baseline in Disease Activity Score 28 C-Reactive Protein (DAS28 (CRP)) at Week 12	methotrexate	GS-9876|Filgotinib|GS-9876 placebo|Filgotinib placebo|Methotrexate	Drug|Drug|Drug|Drug|Drug	arthritis|arthritis, rheumatoid	Rheumatoid Arthritis	Parallel Assignment	Interventional	Treatment	Randomized	Safety, Tolerability, and Efficacy of GS-9876 in Participants With Active Rheumatoid Arthritis on Background Therapy With Methotrexate	4	LS Means of Differences	0	0.002	Cochran-Mantel-Haenszel	0	0	95		NA	All	83	Completed	Phase 2
NCT02885181	4331962	7925596	Change From Baseline in Disease Activity Score 28 C-Reactive Protein (DAS28 (CRP)) at Week 12	methotrexate	GS-9876|Filgotinib|GS-9876 placebo|Filgotinib placebo|Methotrexate	Drug|Drug|Drug|Drug|Drug	arthritis|arthritis, rheumatoid	Rheumatoid Arthritis	Parallel Assignment	Interventional	Treatment	Randomized	Safety, Tolerability, and Efficacy of GS-9876 in Participants With Active Rheumatoid Arthritis on Background Therapy With Methotrexate	4	Least Squares (LS) Means of Differences	0.01	0.978	Cochran-Mantel-Haenszel	0	0.76	95		NA	All	83	Completed	Phase 2
NCT02885636	4331934	7925559	Change in Resting Pulmonary Elastance	albuterol	Albuterol|Saline placebo	Drug|Other	heart failure|vascular diseases	Congestive Heart Failure|Heart Failure, Left-Sided|Left-Sided Heart Failure	Parallel Assignment	Interventional	Treatment	Randomized	Inhaled Beta-adrenergic Agonists to Treat Pulmonary Vascular Disease in Heart Failure With Preserved EF (BEAT HFpEF): A Randomized Controlled Trial	2		NA	0.09	t-test, 2 sided					NA	All	30	Completed	Phase 3
NCT02885636	4331935	7925560	Change in Exercise Pulmonary Elastance	albuterol	Albuterol|Saline placebo	Drug|Other	heart failure|vascular diseases	Congestive Heart Failure|Heart Failure, Left-Sided|Left-Sided Heart Failure	Parallel Assignment	Interventional	Treatment	Randomized	Inhaled Beta-adrenergic Agonists to Treat Pulmonary Vascular Disease in Heart Failure With Preserved EF (BEAT HFpEF): A Randomized Controlled Trial	2		NA	0.004	t-test, 2 sided					NA	All	30	Completed	Phase 3
NCT02885636	4331936	7925561	Change in Resting Cardiac Output	albuterol	Albuterol|Saline placebo	Drug|Other	heart failure|vascular diseases	Congestive Heart Failure|Heart Failure, Left-Sided|Left-Sided Heart Failure	Parallel Assignment	Interventional	Treatment	Randomized	Inhaled Beta-adrenergic Agonists to Treat Pulmonary Vascular Disease in Heart Failure With Preserved EF (BEAT HFpEF): A Randomized Controlled Trial	2		NA	0.7	t-test, 2 sided					NA	All	30	Completed	Phase 3
NCT02885636	4331937	7925562	Change in Exercise Cardiac Output	albuterol	Albuterol|Saline placebo	Drug|Other	heart failure|vascular diseases	Congestive Heart Failure|Heart Failure, Left-Sided|Left-Sided Heart Failure	Parallel Assignment	Interventional	Treatment	Randomized	Inhaled Beta-adrenergic Agonists to Treat Pulmonary Vascular Disease in Heart Failure With Preserved EF (BEAT HFpEF): A Randomized Controlled Trial	2		NA	0.004	t-test, 2 sided					NA	All	30	Completed	Phase 3
NCT02885636	4331938	7925563	Change in Resting Right Atrial Pressure (RA)	albuterol	Albuterol|Saline placebo	Drug|Other	heart failure|vascular diseases	Congestive Heart Failure|Heart Failure, Left-Sided|Left-Sided Heart Failure	Parallel Assignment	Interventional	Treatment	Randomized	Inhaled Beta-adrenergic Agonists to Treat Pulmonary Vascular Disease in Heart Failure With Preserved EF (BEAT HFpEF): A Randomized Controlled Trial	2		NA	0.03	t-test, 2 sided					NA	All	30	Completed	Phase 3
NCT02885636	4331939	7925564	Change in Exercise Right Atrial Pressure (RA)	albuterol	Albuterol|Saline placebo	Drug|Other	heart failure|vascular diseases	Congestive Heart Failure|Heart Failure, Left-Sided|Left-Sided Heart Failure	Parallel Assignment	Interventional	Treatment	Randomized	Inhaled Beta-adrenergic Agonists to Treat Pulmonary Vascular Disease in Heart Failure With Preserved EF (BEAT HFpEF): A Randomized Controlled Trial	2		NA	0.0007	t-test, 2 sided					NA	All	30	Completed	Phase 3
NCT02885636	4331940	7925565	Change in Resting Pulmonary Artery Pressure	albuterol	Albuterol|Saline placebo	Drug|Other	heart failure|vascular diseases	Congestive Heart Failure|Heart Failure, Left-Sided|Left-Sided Heart Failure	Parallel Assignment	Interventional	Treatment	Randomized	Inhaled Beta-adrenergic Agonists to Treat Pulmonary Vascular Disease in Heart Failure With Preserved EF (BEAT HFpEF): A Randomized Controlled Trial	2		NA	0.08	t-test, 2 sided					NA	All	30	Completed	Phase 3
NCT02885636	4331941	7925566	Change in Exercise Pulmonary Artery Pressure	albuterol	Albuterol|Saline placebo	Drug|Other	heart failure|vascular diseases	Congestive Heart Failure|Heart Failure, Left-Sided|Left-Sided Heart Failure	Parallel Assignment	Interventional	Treatment	Randomized	Inhaled Beta-adrenergic Agonists to Treat Pulmonary Vascular Disease in Heart Failure With Preserved EF (BEAT HFpEF): A Randomized Controlled Trial	2		NA	0.0002	t-test, 2 sided					NA	All	30	Completed	Phase 3
NCT02885636	4331942	7925567	Change in Resting Pulmonary Artery Compliance	albuterol	Albuterol|Saline placebo	Drug|Other	heart failure|vascular diseases	Congestive Heart Failure|Heart Failure, Left-Sided|Left-Sided Heart Failure	Parallel Assignment	Interventional	Treatment	Randomized	Inhaled Beta-adrenergic Agonists to Treat Pulmonary Vascular Disease in Heart Failure With Preserved EF (BEAT HFpEF): A Randomized Controlled Trial	2		NA	0.2	t-test, 2 sided					NA	All	30	Completed	Phase 3
NCT02885636	4331943	7925568	Change in Exercise Pulmonary Artery Compliance	albuterol	Albuterol|Saline placebo	Drug|Other	heart failure|vascular diseases	Congestive Heart Failure|Heart Failure, Left-Sided|Left-Sided Heart Failure	Parallel Assignment	Interventional	Treatment	Randomized	Inhaled Beta-adrenergic Agonists to Treat Pulmonary Vascular Disease in Heart Failure With Preserved EF (BEAT HFpEF): A Randomized Controlled Trial	2		NA	0.001	t-test, 2 sided					NA	All	30	Completed	Phase 3
NCT02885636	4331944	7925569	Change in Resting Pulmonary Capillary Wedge Pressure (PCWP)	albuterol	Albuterol|Saline placebo	Drug|Other	heart failure|vascular diseases	Congestive Heart Failure|Heart Failure, Left-Sided|Left-Sided Heart Failure	Parallel Assignment	Interventional	Treatment	Randomized	Inhaled Beta-adrenergic Agonists to Treat Pulmonary Vascular Disease in Heart Failure With Preserved EF (BEAT HFpEF): A Randomized Controlled Trial	2		NA	0.9	t-test, 2 sided					NA	All	30	Completed	Phase 3
NCT02885636	4331945	7925570	Change in Exercise Pulmonary Capillary Wedge Pressure (PCWP)	albuterol	Albuterol|Saline placebo	Drug|Other	heart failure|vascular diseases	Congestive Heart Failure|Heart Failure, Left-Sided|Left-Sided Heart Failure	Parallel Assignment	Interventional	Treatment	Randomized	Inhaled Beta-adrenergic Agonists to Treat Pulmonary Vascular Disease in Heart Failure With Preserved EF (BEAT HFpEF): A Randomized Controlled Trial	2		NA	0.7	t-test, 2 sided					NA	All	30	Completed	Phase 3
NCT02885636	4331946	7925571	Change in Resting Pulmonary Vascular Resistance	albuterol	Albuterol|Saline placebo	Drug|Other	heart failure|vascular diseases	Congestive Heart Failure|Heart Failure, Left-Sided|Left-Sided Heart Failure	Parallel Assignment	Interventional	Treatment	Randomized	Inhaled Beta-adrenergic Agonists to Treat Pulmonary Vascular Disease in Heart Failure With Preserved EF (BEAT HFpEF): A Randomized Controlled Trial	2		NA	0.3	t-test, 2 sided					NA	All	30	Completed	Phase 3
NCT02885636	4331947	7925572	Change in 20 Watt Exercise Pulmonary Vascular Resistance (PVR)	albuterol	Albuterol|Saline placebo	Drug|Other	heart failure|vascular diseases	Congestive Heart Failure|Heart Failure, Left-Sided|Left-Sided Heart Failure	Parallel Assignment	Interventional	Treatment	Randomized	Inhaled Beta-adrenergic Agonists to Treat Pulmonary Vascular Disease in Heart Failure With Preserved EF (BEAT HFpEF): A Randomized Controlled Trial	2		NA	0.003	ANCOVA					NA	All	30	Completed	Phase 3
NCT02886702	4331929	7925529	Target Site Plaque Elevation, Scaling and Erythema Scores of Less Than or Equal to 1 on the PASI	nicotinic acids|tazarotene	Tazarotene Cream 0.05%|TAZORAC® (tazarotene) Cream 0.05%|Placebo	Drug|Drug|Drug	psoriasis	Plaque Psoriasis	Parallel Assignment	Interventional	Treatment	Randomized	A Study Comparing Tazarotene Cream 0.05% to TAZORAC® (Tazarotene) Cream 0.05% and Both to a Placebo Control in the Treatment of Plaque Psoriasis	3		NA	1	Cochran-Mantel-Haenszel					NA	All	855	Completed	Phase 3
NCT02886702	4331928	7925529	Target Site Plaque Elevation, Scaling and Erythema Scores of Less Than or Equal to 1 on the PASI	nicotinic acids|tazarotene	Tazarotene Cream 0.05%|TAZORAC® (tazarotene) Cream 0.05%|Placebo	Drug|Drug|Drug	psoriasis	Plaque Psoriasis	Parallel Assignment	Interventional	Treatment	Randomized	A Study Comparing Tazarotene Cream 0.05% to TAZORAC® (Tazarotene) Cream 0.05% and Both to a Placebo Control in the Treatment of Plaque Psoriasis	3		NA	0.0712	Cochran-Mantel-Haenszel					NA	All	855	Completed	Phase 3
NCT02886702	4331931	7925530	Disease Severity None or Minimal on IGA	nicotinic acids|tazarotene	Tazarotene Cream 0.05%|TAZORAC® (tazarotene) Cream 0.05%|Placebo	Drug|Drug|Drug	psoriasis	Plaque Psoriasis	Parallel Assignment	Interventional	Treatment	Randomized	A Study Comparing Tazarotene Cream 0.05% to TAZORAC® (Tazarotene) Cream 0.05% and Both to a Placebo Control in the Treatment of Plaque Psoriasis	3		NA	0.8105	Cochran-Mantel-Haenszel					NA	All	855	Completed	Phase 3
NCT02886702	4331930	7925530	Disease Severity None or Minimal on IGA	nicotinic acids|tazarotene	Tazarotene Cream 0.05%|TAZORAC® (tazarotene) Cream 0.05%|Placebo	Drug|Drug|Drug	psoriasis	Plaque Psoriasis	Parallel Assignment	Interventional	Treatment	Randomized	A Study Comparing Tazarotene Cream 0.05% to TAZORAC® (Tazarotene) Cream 0.05% and Both to a Placebo Control in the Treatment of Plaque Psoriasis	3		NA	0.0613	Cochran-Mantel-Haenszel					NA	All	855	Completed	Phase 3
NCT02886702	4331932	7925531	Treatment Success Assessed by IGA	nicotinic acids|tazarotene	Tazarotene Cream 0.05%|TAZORAC® (tazarotene) Cream 0.05%|Placebo	Drug|Drug|Drug	psoriasis	Plaque Psoriasis	Parallel Assignment	Interventional	Treatment	Randomized	A Study Comparing Tazarotene Cream 0.05% to TAZORAC® (Tazarotene) Cream 0.05% and Both to a Placebo Control in the Treatment of Plaque Psoriasis	3		NA	0.352	Cochran-Mantel-Haenszel					NA	All	855	Completed	Phase 3
NCT02886702	4331933	7925531	Treatment Success Assessed by IGA	nicotinic acids|tazarotene	Tazarotene Cream 0.05%|TAZORAC® (tazarotene) Cream 0.05%|Placebo	Drug|Drug|Drug	psoriasis	Plaque Psoriasis	Parallel Assignment	Interventional	Treatment	Randomized	A Study Comparing Tazarotene Cream 0.05% to TAZORAC® (Tazarotene) Cream 0.05% and Both to a Placebo Control in the Treatment of Plaque Psoriasis	3	Risk Difference (RD)	-4.5	NA		-12.6	3.6	90		NA	All	855	Completed	Phase 3
NCT02886715	4331925	7925526	Change in Non-inflammatory Lesion Counts	tazarotene|nicotinic acids	Tazarotene Cream 0.1%|Tazorac®|Placebo	Drug|Drug|Drug	acne vulgaris	Acne Vulgaris	Parallel Assignment	Interventional	Treatment	Randomized	A Study Comparing Tazarotene Cream 0.1% to TAZORAC® (Tazarotene) Cream 0.1% and Both to a Placebo Control in the Treatment of Acne Vulgaris	3	Test-to-Reference Ratio	98.39	NA		93.42	103.61	90		NA	All	1110	Completed	Phase 3
NCT02886715	4331924	7925526	Change in Non-inflammatory Lesion Counts	tazarotene|nicotinic acids	Tazarotene Cream 0.1%|Tazorac®|Placebo	Drug|Drug|Drug	acne vulgaris	Acne Vulgaris	Parallel Assignment	Interventional	Treatment	Randomized	A Study Comparing Tazarotene Cream 0.1% to TAZORAC® (Tazarotene) Cream 0.1% and Both to a Placebo Control in the Treatment of Acne Vulgaris	3	Mean Difference (Final Values)	-4.39	0.0354	ANOVA	-8.48	-0.3	95		NA	All	1110	Completed	Phase 3
NCT02886715	4331927	7925528	Change in Inflammatory Lesion Counts	tazarotene|nicotinic acids	Tazarotene Cream 0.1%|Tazorac®|Placebo	Drug|Drug|Drug	acne vulgaris	Acne Vulgaris	Parallel Assignment	Interventional	Treatment	Randomized	A Study Comparing Tazarotene Cream 0.1% to TAZORAC® (Tazarotene) Cream 0.1% and Both to a Placebo Control in the Treatment of Acne Vulgaris	3	Test-to-Reference Ratio	98.75	NA		94.39	103.31	90		NA	All	1110	Completed	Phase 3
NCT02886715	4331926	7925528	Change in Inflammatory Lesion Counts	tazarotene|nicotinic acids	Tazarotene Cream 0.1%|Tazorac®|Placebo	Drug|Drug|Drug	acne vulgaris	Acne Vulgaris	Parallel Assignment	Interventional	Treatment	Randomized	A Study Comparing Tazarotene Cream 0.1% to TAZORAC® (Tazarotene) Cream 0.1% and Both to a Placebo Control in the Treatment of Acne Vulgaris	3	Mean Difference (Final Values)	-5.17	0.0185	ANOVA	-9.46	-0.87	95		NA	All	1110	Completed	Phase 3
NCT02886728	4331571	7925491	Change From Baseline in EQ-5D Current Health VAS at Weeks 4, 12, 24, 36, and 52	NA	Filgotinib|Placebo to match filgotinib|MTX|Placebo to match MTX	Drug|Drug|Drug|Drug	arthritis|arthritis, rheumatoid	Rheumatoid Arthritis	Parallel Assignment	Interventional	Treatment	Randomized	Filgotinib Alone and in Combination With Methotrexate (MTX) in Adults With Moderately to Severely Active Rheumatoid Arthritis Who Are Naive to MTX Therapy	4	Least Squares Mean Difference	4	0.006	MMRM	1	8	95	Standard Error of the Mean	1.6	All	1252	Completed	Phase 3
NCT02886728	4331572	7925491	Change From Baseline in EQ-5D Current Health VAS at Weeks 4, 12, 24, 36, and 52	NA	Filgotinib|Placebo to match filgotinib|MTX|Placebo to match MTX	Drug|Drug|Drug|Drug	arthritis|arthritis, rheumatoid	Rheumatoid Arthritis	Parallel Assignment	Interventional	Treatment	Randomized	Filgotinib Alone and in Combination With Methotrexate (MTX) in Adults With Moderately to Severely Active Rheumatoid Arthritis Who Are Naive to MTX Therapy	4	Least Squares Mean Difference	9	0.001	MMRM	6	12	95	Standard Error of the Mean	1.3	All	1252	Completed	Phase 3
NCT02886728	4331561	7925491	Change From Baseline in EQ-5D Current Health VAS at Weeks 4, 12, 24, 36, and 52	NA	Filgotinib|Placebo to match filgotinib|MTX|Placebo to match MTX	Drug|Drug|Drug|Drug	arthritis|arthritis, rheumatoid	Rheumatoid Arthritis	Parallel Assignment	Interventional	Treatment	Randomized	Filgotinib Alone and in Combination With Methotrexate (MTX) in Adults With Moderately to Severely Active Rheumatoid Arthritis Who Are Naive to MTX Therapy	4	Least Squares Mean Difference	2	0.39	MMRM	-2	6	95	Standard Error of the Mean	2	All	1252	Completed	Phase 3
NCT02886728	4331570	7925491	Change From Baseline in EQ-5D Current Health VAS at Weeks 4, 12, 24, 36, and 52	NA	Filgotinib|Placebo to match filgotinib|MTX|Placebo to match MTX	Drug|Drug|Drug|Drug	arthritis|arthritis, rheumatoid	Rheumatoid Arthritis	Parallel Assignment	Interventional	Treatment	Randomized	Filgotinib Alone and in Combination With Methotrexate (MTX) in Adults With Moderately to Severely Active Rheumatoid Arthritis Who Are Naive to MTX Therapy	4	Least Squares Mean Difference	6	0.001	MMRM	3	9	95	Standard Error of the Mean	1.6	All	1252	Completed	Phase 3
NCT02886728	4331569	7925491	Change From Baseline in EQ-5D Current Health VAS at Weeks 4, 12, 24, 36, and 52	NA	Filgotinib|Placebo to match filgotinib|MTX|Placebo to match MTX	Drug|Drug|Drug|Drug	arthritis|arthritis, rheumatoid	Rheumatoid Arthritis	Parallel Assignment	Interventional	Treatment	Randomized	Filgotinib Alone and in Combination With Methotrexate (MTX) in Adults With Moderately to Severely Active Rheumatoid Arthritis Who Are Naive to MTX Therapy	4	Least Squares Mean Difference	5	0.001	MMRM	2	8	95	Standard Error of the Mean	1.5	All	1252	Completed	Phase 3
NCT02886728	4331558	7925491	Change From Baseline in EQ-5D Current Health VAS at Weeks 4, 12, 24, 36, and 52	NA	Filgotinib|Placebo to match filgotinib|MTX|Placebo to match MTX	Drug|Drug|Drug|Drug	arthritis|arthritis, rheumatoid	Rheumatoid Arthritis	Parallel Assignment	Interventional	Treatment	Randomized	Filgotinib Alone and in Combination With Methotrexate (MTX) in Adults With Moderately to Severely Active Rheumatoid Arthritis Who Are Naive to MTX Therapy	4	Least Squares Mean Difference	0	0.85	MMRM	-4	5	95	Standard Error of the Mean	2.1	All	1252	Completed	Phase 3
NCT02886728	4331562	7925491	Change From Baseline in EQ-5D Current Health VAS at Weeks 4, 12, 24, 36, and 52	NA	Filgotinib|Placebo to match filgotinib|MTX|Placebo to match MTX	Drug|Drug|Drug|Drug	arthritis|arthritis, rheumatoid	Rheumatoid Arthritis	Parallel Assignment	Interventional	Treatment	Randomized	Filgotinib Alone and in Combination With Methotrexate (MTX) in Adults With Moderately to Severely Active Rheumatoid Arthritis Who Are Naive to MTX Therapy	4	Least Squares Mean Difference	3	0.078	MMRM	0	7	95	Standard Error of the Mean	2	All	1252	Completed	Phase 3
NCT02886728	4331560	7925491	Change From Baseline in EQ-5D Current Health VAS at Weeks 4, 12, 24, 36, and 52	NA	Filgotinib|Placebo to match filgotinib|MTX|Placebo to match MTX	Drug|Drug|Drug|Drug	arthritis|arthritis, rheumatoid	Rheumatoid Arthritis	Parallel Assignment	Interventional	Treatment	Randomized	Filgotinib Alone and in Combination With Methotrexate (MTX) in Adults With Moderately to Severely Active Rheumatoid Arthritis Who Are Naive to MTX Therapy	4	Least Squares Mean Difference	5	0.004	MMRM	2	8	95	Standard Error of the Mean	1.7	All	1252	Completed	Phase 3
NCT02886728	4331568	7925491	Change From Baseline in EQ-5D Current Health VAS at Weeks 4, 12, 24, 36, and 52	NA	Filgotinib|Placebo to match filgotinib|MTX|Placebo to match MTX	Drug|Drug|Drug|Drug	arthritis|arthritis, rheumatoid	Rheumatoid Arthritis	Parallel Assignment	Interventional	Treatment	Randomized	Filgotinib Alone and in Combination With Methotrexate (MTX) in Adults With Moderately to Severely Active Rheumatoid Arthritis Who Are Naive to MTX Therapy	4	Least Squares Mean Difference	3	0.089	MMRM	0	7	95	Standard Error of the Mean	1.8	All	1252	Completed	Phase 3
NCT02886728	4331565	7925491	Change From Baseline in EQ-5D Current Health VAS at Weeks 4, 12, 24, 36, and 52	NA	Filgotinib|Placebo to match filgotinib|MTX|Placebo to match MTX	Drug|Drug|Drug|Drug	arthritis|arthritis, rheumatoid	Rheumatoid Arthritis	Parallel Assignment	Interventional	Treatment	Randomized	Filgotinib Alone and in Combination With Methotrexate (MTX) in Adults With Moderately to Severely Active Rheumatoid Arthritis Who Are Naive to MTX Therapy	4	Least Squares Mean Difference	4	0.049	MMRM	0	7	95	Standard Error of the Mean	1.8	All	1252	Completed	Phase 3
NCT02886728	4331563	7925491	Change From Baseline in EQ-5D Current Health VAS at Weeks 4, 12, 24, 36, and 52	NA	Filgotinib|Placebo to match filgotinib|MTX|Placebo to match MTX	Drug|Drug|Drug|Drug	arthritis|arthritis, rheumatoid	Rheumatoid Arthritis	Parallel Assignment	Interventional	Treatment	Randomized	Filgotinib Alone and in Combination With Methotrexate (MTX) in Adults With Moderately to Severely Active Rheumatoid Arthritis Who Are Naive to MTX Therapy	4	Least Squares Mean Difference	6	0.001	MMRM	2	9	95	Standard Error of the Mean	1.6	All	1252	Completed	Phase 3
NCT02886728	4331566	7925491	Change From Baseline in EQ-5D Current Health VAS at Weeks 4, 12, 24, 36, and 52	NA	Filgotinib|Placebo to match filgotinib|MTX|Placebo to match MTX	Drug|Drug|Drug|Drug	arthritis|arthritis, rheumatoid	Rheumatoid Arthritis	Parallel Assignment	Interventional	Treatment	Randomized	Filgotinib Alone and in Combination With Methotrexate (MTX) in Adults With Moderately to Severely Active Rheumatoid Arthritis Who Are Naive to MTX Therapy	4	Least Squares Mean Difference	4	0.003	MMRM	1	7	95	Standard Error of the Mean	1.5	All	1252	Completed	Phase 3
NCT02886728	4331564	7925491	Change From Baseline in EQ-5D Current Health VAS at Weeks 4, 12, 24, 36, and 52	NA	Filgotinib|Placebo to match filgotinib|MTX|Placebo to match MTX	Drug|Drug|Drug|Drug	arthritis|arthritis, rheumatoid	Rheumatoid Arthritis	Parallel Assignment	Interventional	Treatment	Randomized	Filgotinib Alone and in Combination With Methotrexate (MTX) in Adults With Moderately to Severely Active Rheumatoid Arthritis Who Are Naive to MTX Therapy	4	Least Squares Mean Difference	0	0.84	MMRM	-4	3	95	Standard Error of the Mean	1.8	All	1252	Completed	Phase 3
NCT02886728	4331559	7925491	Change From Baseline in EQ-5D Current Health VAS at Weeks 4, 12, 24, 36, and 52	NA	Filgotinib|Placebo to match filgotinib|MTX|Placebo to match MTX	Drug|Drug|Drug|Drug	arthritis|arthritis, rheumatoid	Rheumatoid Arthritis	Parallel Assignment	Interventional	Treatment	Randomized	Filgotinib Alone and in Combination With Methotrexate (MTX) in Adults With Moderately to Severely Active Rheumatoid Arthritis Who Are Naive to MTX Therapy	4	Least Squares Mean Difference	2	0.45	MMRM	-3	6	95	Standard Error of the Mean	2.1	All	1252	Completed	Phase 3
NCT02886728	4331567	7925491	Change From Baseline in EQ-5D Current Health VAS at Weeks 4, 12, 24, 36, and 52	NA	Filgotinib|Placebo to match filgotinib|MTX|Placebo to match MTX	Drug|Drug|Drug|Drug	arthritis|arthritis, rheumatoid	Rheumatoid Arthritis	Parallel Assignment	Interventional	Treatment	Randomized	Filgotinib Alone and in Combination With Methotrexate (MTX) in Adults With Moderately to Severely Active Rheumatoid Arthritis Who Are Naive to MTX Therapy	4	Least Squares Mean Difference	2	0.18	MMRM	-1	6	95	Standard Error of the Mean	1.9	All	1252	Completed	Phase 3
NCT02886728	4331584	7925494	Change From Baseline in FACIT-Fatigue Score at Weeks 4, 12, 36, and 52	NA	Filgotinib|Placebo to match filgotinib|MTX|Placebo to match MTX	Drug|Drug|Drug|Drug	arthritis|arthritis, rheumatoid	Rheumatoid Arthritis	Parallel Assignment	Interventional	Treatment	Randomized	Filgotinib Alone and in Combination With Methotrexate (MTX) in Adults With Moderately to Severely Active Rheumatoid Arthritis Who Are Naive to MTX Therapy	4	Least Squares Mean Difference	3.2	0.001	MMRM	2.1	4.4	95	Standard Error of the Mean	0.58	All	1252	Completed	Phase 3
NCT02886728	4331579	7925494	Change From Baseline in FACIT-Fatigue Score at Weeks 4, 12, 36, and 52	NA	Filgotinib|Placebo to match filgotinib|MTX|Placebo to match MTX	Drug|Drug|Drug|Drug	arthritis|arthritis, rheumatoid	Rheumatoid Arthritis	Parallel Assignment	Interventional	Treatment	Randomized	Filgotinib Alone and in Combination With Methotrexate (MTX) in Adults With Moderately to Severely Active Rheumatoid Arthritis Who Are Naive to MTX Therapy	4	Least Squares Mean Difference	1.7	0.032	MMRM	0.1	3.2	95	Standard Error of the Mean	0.79	All	1252	Completed	Phase 3
NCT02886728	4331581	7925494	Change From Baseline in FACIT-Fatigue Score at Weeks 4, 12, 36, and 52	NA	Filgotinib|Placebo to match filgotinib|MTX|Placebo to match MTX	Drug|Drug|Drug|Drug	arthritis|arthritis, rheumatoid	Rheumatoid Arthritis	Parallel Assignment	Interventional	Treatment	Randomized	Filgotinib Alone and in Combination With Methotrexate (MTX) in Adults With Moderately to Severely Active Rheumatoid Arthritis Who Are Naive to MTX Therapy	4	Least Squares Mean Difference	2.2	0.001	MMRM	1	3.5	95	Standard Error of the Mean	0.64	All	1252	Completed	Phase 3
NCT02886728	4331574	7925494	Change From Baseline in FACIT-Fatigue Score at Weeks 4, 12, 36, and 52	NA	Filgotinib|Placebo to match filgotinib|MTX|Placebo to match MTX	Drug|Drug|Drug|Drug	arthritis|arthritis, rheumatoid	Rheumatoid Arthritis	Parallel Assignment	Interventional	Treatment	Randomized	Filgotinib Alone and in Combination With Methotrexate (MTX) in Adults With Moderately to Severely Active Rheumatoid Arthritis Who Are Naive to MTX Therapy	4	Least Squares Mean Difference	1	0.27	MMRM	-0.7	2.6	95	Standard Error of the Mean	0.86	All	1252	Completed	Phase 3
NCT02886728	4331575	7925494	Change From Baseline in FACIT-Fatigue Score at Weeks 4, 12, 36, and 52	NA	Filgotinib|Placebo to match filgotinib|MTX|Placebo to match MTX	Drug|Drug|Drug|Drug	arthritis|arthritis, rheumatoid	Rheumatoid Arthritis	Parallel Assignment	Interventional	Treatment	Randomized	Filgotinib Alone and in Combination With Methotrexate (MTX) in Adults With Moderately to Severely Active Rheumatoid Arthritis Who Are Naive to MTX Therapy	4	Least Squares Mean Difference	1.7	0.017	MMRM	0.3	3.1	95	Standard Error of the Mean	0.71	All	1252	Completed	Phase 3
NCT02886728	4331576	7925494	Change From Baseline in FACIT-Fatigue Score at Weeks 4, 12, 36, and 52	NA	Filgotinib|Placebo to match filgotinib|MTX|Placebo to match MTX	Drug|Drug|Drug|Drug	arthritis|arthritis, rheumatoid	Rheumatoid Arthritis	Parallel Assignment	Interventional	Treatment	Randomized	Filgotinib Alone and in Combination With Methotrexate (MTX) in Adults With Moderately to Severely Active Rheumatoid Arthritis Who Are Naive to MTX Therapy	4	Least Squares Mean Difference	0.7	0.41	MMRM	-0.9	2.3	95	Standard Error of the Mean	0.81	All	1252	Completed	Phase 3
NCT02886728	4331582	7925494	Change From Baseline in FACIT-Fatigue Score at Weeks 4, 12, 36, and 52	NA	Filgotinib|Placebo to match filgotinib|MTX|Placebo to match MTX	Drug|Drug|Drug|Drug	arthritis|arthritis, rheumatoid	Rheumatoid Arthritis	Parallel Assignment	Interventional	Treatment	Randomized	Filgotinib Alone and in Combination With Methotrexate (MTX) in Adults With Moderately to Severely Active Rheumatoid Arthritis Who Are Naive to MTX Therapy	4	Least Squares Mean Difference	2.7	0.001	MMRM	1.3	4.1	95	Standard Error of the Mean	0.71	All	1252	Completed	Phase 3
NCT02886728	4331583	7925494	Change From Baseline in FACIT-Fatigue Score at Weeks 4, 12, 36, and 52	NA	Filgotinib|Placebo to match filgotinib|MTX|Placebo to match MTX	Drug|Drug|Drug|Drug	arthritis|arthritis, rheumatoid	Rheumatoid Arthritis	Parallel Assignment	Interventional	Treatment	Randomized	Filgotinib Alone and in Combination With Methotrexate (MTX) in Adults With Moderately to Severely Active Rheumatoid Arthritis Who Are Naive to MTX Therapy	4	Least Squares Mean Difference	2.5	0.001	MMRM	1.1	3.9	95	Standard Error of the Mean	0.7	All	1252	Completed	Phase 3
NCT02886728	4331573	7925494	Change From Baseline in FACIT-Fatigue Score at Weeks 4, 12, 36, and 52	NA	Filgotinib|Placebo to match filgotinib|MTX|Placebo to match MTX	Drug|Drug|Drug|Drug	arthritis|arthritis, rheumatoid	Rheumatoid Arthritis	Parallel Assignment	Interventional	Treatment	Randomized	Filgotinib Alone and in Combination With Methotrexate (MTX) in Adults With Moderately to Severely Active Rheumatoid Arthritis Who Are Naive to MTX Therapy	4	Least Squares Mean Difference	1.2	0.15	MMRM	-0.5	2.9	95	Standard Error of the Mean	0.87	All	1252	Completed	Phase 3
NCT02886728	4331578	7925494	Change From Baseline in FACIT-Fatigue Score at Weeks 4, 12, 36, and 52	NA	Filgotinib|Placebo to match filgotinib|MTX|Placebo to match MTX	Drug|Drug|Drug|Drug	arthritis|arthritis, rheumatoid	Rheumatoid Arthritis	Parallel Assignment	Interventional	Treatment	Randomized	Filgotinib Alone and in Combination With Methotrexate (MTX) in Adults With Moderately to Severely Active Rheumatoid Arthritis Who Are Naive to MTX Therapy	4	Least Squares Mean Difference	1.5	0.028	MMRM	0.2	2.8	95	Standard Error of the Mean	0.67	All	1252	Completed	Phase 3
NCT02886728	4331577	7925494	Change From Baseline in FACIT-Fatigue Score at Weeks 4, 12, 36, and 52	NA	Filgotinib|Placebo to match filgotinib|MTX|Placebo to match MTX	Drug|Drug|Drug|Drug	arthritis|arthritis, rheumatoid	Rheumatoid Arthritis	Parallel Assignment	Interventional	Treatment	Randomized	Filgotinib Alone and in Combination With Methotrexate (MTX) in Adults With Moderately to Severely Active Rheumatoid Arthritis Who Are Naive to MTX Therapy	4	Least Squares Mean Difference	1.2	0.15	MMRM	-0.4	2.7	95	Standard Error of the Mean	0.81	All	1252	Completed	Phase 3
NCT02886728	4331580	7925494	Change From Baseline in FACIT-Fatigue Score at Weeks 4, 12, 36, and 52	NA	Filgotinib|Placebo to match filgotinib|MTX|Placebo to match MTX	Drug|Drug|Drug|Drug	arthritis|arthritis, rheumatoid	Rheumatoid Arthritis	Parallel Assignment	Interventional	Treatment	Randomized	Filgotinib Alone and in Combination With Methotrexate (MTX) in Adults With Moderately to Severely Active Rheumatoid Arthritis Who Are Naive to MTX Therapy	4	Least Squares Mean Difference	1.2	0.13	MMRM	-0.4	2.7	95	Standard Error of the Mean	0.78	All	1252	Completed	Phase 3
NCT02886728	4331592	7925496	Change From Baseline in SF-36 MCS Score at Weeks 4, 12, 24, 36, and 52	NA	Filgotinib|Placebo to match filgotinib|MTX|Placebo to match MTX	Drug|Drug|Drug|Drug	arthritis|arthritis, rheumatoid	Rheumatoid Arthritis	Parallel Assignment	Interventional	Treatment	Randomized	Filgotinib Alone and in Combination With Methotrexate (MTX) in Adults With Moderately to Severely Active Rheumatoid Arthritis Who Are Naive to MTX Therapy	4	Least Squares Mean Difference	0.7	0.37	MMRM	-0.8	2.2	95	Standard Error of the Mean	0.78	All	1252	Completed	Phase 3
NCT02886728	4331587	7925496	Change From Baseline in SF-36 MCS Score at Weeks 4, 12, 24, 36, and 52	NA	Filgotinib|Placebo to match filgotinib|MTX|Placebo to match MTX	Drug|Drug|Drug|Drug	arthritis|arthritis, rheumatoid	Rheumatoid Arthritis	Parallel Assignment	Interventional	Treatment	Randomized	Filgotinib Alone and in Combination With Methotrexate (MTX) in Adults With Moderately to Severely Active Rheumatoid Arthritis Who Are Naive to MTX Therapy	4	Least Squares Mean Difference	0.7	0.3	MMRM	-0.6	2	95	Standard Error of the Mean	0.67	All	1252	Completed	Phase 3
NCT02886728	4331586	7925496	Change From Baseline in SF-36 MCS Score at Weeks 4, 12, 24, 36, and 52	NA	Filgotinib|Placebo to match filgotinib|MTX|Placebo to match MTX	Drug|Drug|Drug|Drug	arthritis|arthritis, rheumatoid	Rheumatoid Arthritis	Parallel Assignment	Interventional	Treatment	Randomized	Filgotinib Alone and in Combination With Methotrexate (MTX) in Adults With Moderately to Severely Active Rheumatoid Arthritis Who Are Naive to MTX Therapy	4	Least Squares Mean Difference	0.3	0.69	MMRM	-1.3	1.9	95	Standard Error of the Mean	0.82	All	1252	Completed	Phase 3
NCT02886728	4331585	7925496	Change From Baseline in SF-36 MCS Score at Weeks 4, 12, 24, 36, and 52	NA	Filgotinib|Placebo to match filgotinib|MTX|Placebo to match MTX	Drug|Drug|Drug|Drug	arthritis|arthritis, rheumatoid	Rheumatoid Arthritis	Parallel Assignment	Interventional	Treatment	Randomized	Filgotinib Alone and in Combination With Methotrexate (MTX) in Adults With Moderately to Severely Active Rheumatoid Arthritis Who Are Naive to MTX Therapy	4	Least Squares Mean Difference	-0.1	0.95	MMRM	-1.7	1.5	95	Standard Error of the Mean	0.82	All	1252	Completed	Phase 3
NCT02886728	4331589	7925496	Change From Baseline in SF-36 MCS Score at Weeks 4, 12, 24, 36, and 52	NA	Filgotinib|Placebo to match filgotinib|MTX|Placebo to match MTX	Drug|Drug|Drug|Drug	arthritis|arthritis, rheumatoid	Rheumatoid Arthritis	Parallel Assignment	Interventional	Treatment	Randomized	Filgotinib Alone and in Combination With Methotrexate (MTX) in Adults With Moderately to Severely Active Rheumatoid Arthritis Who Are Naive to MTX Therapy	4	Least Squares Mean Difference	1.4	0.09	MMRM	-0.2	2.9	95	Standard Error of the Mean	0.8	All	1252	Completed	Phase 3
NCT02886728	4331596	7925496	Change From Baseline in SF-36 MCS Score at Weeks 4, 12, 24, 36, and 52	NA	Filgotinib|Placebo to match filgotinib|MTX|Placebo to match MTX	Drug|Drug|Drug|Drug	arthritis|arthritis, rheumatoid	Rheumatoid Arthritis	Parallel Assignment	Interventional	Treatment	Randomized	Filgotinib Alone and in Combination With Methotrexate (MTX) in Adults With Moderately to Severely Active Rheumatoid Arthritis Who Are Naive to MTX Therapy	4	Least Squares Mean Difference	1.4	0.023	MMRM	0.2	2.6	95	Standard Error of the Mean	0.6	All	1252	Completed	Phase 3
NCT02886728	4331593	7925496	Change From Baseline in SF-36 MCS Score at Weeks 4, 12, 24, 36, and 52	NA	Filgotinib|Placebo to match filgotinib|MTX|Placebo to match MTX	Drug|Drug|Drug|Drug	arthritis|arthritis, rheumatoid	Rheumatoid Arthritis	Parallel Assignment	Interventional	Treatment	Randomized	Filgotinib Alone and in Combination With Methotrexate (MTX) in Adults With Moderately to Severely Active Rheumatoid Arthritis Who Are Naive to MTX Therapy	4	Least Squares Mean Difference	0.2	0.73	MMRM	-1	1.5	95	Standard Error of the Mean	0.64	All	1252	Completed	Phase 3
NCT02886728	4331590	7925496	Change From Baseline in SF-36 MCS Score at Weeks 4, 12, 24, 36, and 52	NA	Filgotinib|Placebo to match filgotinib|MTX|Placebo to match MTX	Drug|Drug|Drug|Drug	arthritis|arthritis, rheumatoid	Rheumatoid Arthritis	Parallel Assignment	Interventional	Treatment	Randomized	Filgotinib Alone and in Combination With Methotrexate (MTX) in Adults With Moderately to Severely Active Rheumatoid Arthritis Who Are Naive to MTX Therapy	4	Least Squares Mean Difference	1.2	0.073	MMRM	-0.1	2.5	95	Standard Error of the Mean	0.66	All	1252	Completed	Phase 3
NCT02886728	4331599	7925496	Change From Baseline in SF-36 MCS Score at Weeks 4, 12, 24, 36, and 52	NA	Filgotinib|Placebo to match filgotinib|MTX|Placebo to match MTX	Drug|Drug|Drug|Drug	arthritis|arthritis, rheumatoid	Rheumatoid Arthritis	Parallel Assignment	Interventional	Treatment	Randomized	Filgotinib Alone and in Combination With Methotrexate (MTX) in Adults With Moderately to Severely Active Rheumatoid Arthritis Who Are Naive to MTX Therapy	4	Least Squares Mean Difference	2.7	0.001	MMRM	1.6	3.8	95	Standard Error of the Mean	0.57	All	1252	Completed	Phase 3
NCT02886728	4331588	7925496	Change From Baseline in SF-36 MCS Score at Weeks 4, 12, 24, 36, and 52	NA	Filgotinib|Placebo to match filgotinib|MTX|Placebo to match MTX	Drug|Drug|Drug|Drug	arthritis|arthritis, rheumatoid	Rheumatoid Arthritis	Parallel Assignment	Interventional	Treatment	Randomized	Filgotinib Alone and in Combination With Methotrexate (MTX) in Adults With Moderately to Severely Active Rheumatoid Arthritis Who Are Naive to MTX Therapy	4	Least Squares Mean Difference	-0.3	0.68	MMRM	-1.9	1.2	95	Standard Error of the Mean	0.81	All	1252	Completed	Phase 3
NCT02886728	4331594	7925496	Change From Baseline in SF-36 MCS Score at Weeks 4, 12, 24, 36, and 52	NA	Filgotinib|Placebo to match filgotinib|MTX|Placebo to match MTX	Drug|Drug|Drug|Drug	arthritis|arthritis, rheumatoid	Rheumatoid Arthritis	Parallel Assignment	Interventional	Treatment	Randomized	Filgotinib Alone and in Combination With Methotrexate (MTX) in Adults With Moderately to Severely Active Rheumatoid Arthritis Who Are Naive to MTX Therapy	4	Least Squares Mean Difference	1.1	0.15	MMRM	-0.4	2.5	95	Standard Error of the Mean	0.74	All	1252	Completed	Phase 3
NCT02886728	4331598	7925496	Change From Baseline in SF-36 MCS Score at Weeks 4, 12, 24, 36, and 52	NA	Filgotinib|Placebo to match filgotinib|MTX|Placebo to match MTX	Drug|Drug|Drug|Drug	arthritis|arthritis, rheumatoid	Rheumatoid Arthritis	Parallel Assignment	Interventional	Treatment	Randomized	Filgotinib Alone and in Combination With Methotrexate (MTX) in Adults With Moderately to Severely Active Rheumatoid Arthritis Who Are Naive to MTX Therapy	4	Least Squares Mean Difference	1.5	0.032	MMRM	0.1	2.9	95	Standard Error of the Mean	0.7	All	1252	Completed	Phase 3
NCT02886728	4331595	7925496	Change From Baseline in SF-36 MCS Score at Weeks 4, 12, 24, 36, and 52	NA	Filgotinib|Placebo to match filgotinib|MTX|Placebo to match MTX	Drug|Drug|Drug|Drug	arthritis|arthritis, rheumatoid	Rheumatoid Arthritis	Parallel Assignment	Interventional	Treatment	Randomized	Filgotinib Alone and in Combination With Methotrexate (MTX) in Adults With Moderately to Severely Active Rheumatoid Arthritis Who Are Naive to MTX Therapy	4	Least Squares Mean Difference	1.4	0.065	MMRM	-0.1	2.8	95	Standard Error of the Mean	0.74	All	1252	Completed	Phase 3
NCT02886728	4331597	7925496	Change From Baseline in SF-36 MCS Score at Weeks 4, 12, 24, 36, and 52	NA	Filgotinib|Placebo to match filgotinib|MTX|Placebo to match MTX	Drug|Drug|Drug|Drug	arthritis|arthritis, rheumatoid	Rheumatoid Arthritis	Parallel Assignment	Interventional	Treatment	Randomized	Filgotinib Alone and in Combination With Methotrexate (MTX) in Adults With Moderately to Severely Active Rheumatoid Arthritis Who Are Naive to MTX Therapy	4	Least Squares Mean Difference	2.4	0.001	MMRM	1	3.8	95	Standard Error of the Mean	0.7	All	1252	Completed	Phase 3
NCT02886728	4331591	7925496	Change From Baseline in SF-36 MCS Score at Weeks 4, 12, 24, 36, and 52	NA	Filgotinib|Placebo to match filgotinib|MTX|Placebo to match MTX	Drug|Drug|Drug|Drug	arthritis|arthritis, rheumatoid	Rheumatoid Arthritis	Parallel Assignment	Interventional	Treatment	Randomized	Filgotinib Alone and in Combination With Methotrexate (MTX) in Adults With Moderately to Severely Active Rheumatoid Arthritis Who Are Naive to MTX Therapy	4	Least Squares Mean Difference	-0.2	0.83	MMRM	-1.7	1.4	95	Standard Error of the Mean	0.78	All	1252	Completed	Phase 3
NCT02886728	4331604	7925498	Change From Baseline in SF-36 PCS Score at Weeks 4, 12, 36, and 52	NA	Filgotinib|Placebo to match filgotinib|MTX|Placebo to match MTX	Drug|Drug|Drug|Drug	arthritis|arthritis, rheumatoid	Rheumatoid Arthritis	Parallel Assignment	Interventional	Treatment	Randomized	Filgotinib Alone and in Combination With Methotrexate (MTX) in Adults With Moderately to Severely Active Rheumatoid Arthritis Who Are Naive to MTX Therapy	4	Least Squares Mean Difference	0.6	0.38	MMRM	-0.8	2	95	Standard Error of the Mean	0.71	All	1252	Completed	Phase 3
NCT02886728	4331609	7925498	Change From Baseline in SF-36 PCS Score at Weeks 4, 12, 36, and 52	NA	Filgotinib|Placebo to match filgotinib|MTX|Placebo to match MTX	Drug|Drug|Drug|Drug	arthritis|arthritis, rheumatoid	Rheumatoid Arthritis	Parallel Assignment	Interventional	Treatment	Randomized	Filgotinib Alone and in Combination With Methotrexate (MTX) in Adults With Moderately to Severely Active Rheumatoid Arthritis Who Are Naive to MTX Therapy	4	Least Squares Mean Difference	2.3	0.001	MMRM	1.3	3.4	95	Standard Error of the Mean	0.55	All	1252	Completed	Phase 3
NCT02886728	4331608	7925498	Change From Baseline in SF-36 PCS Score at Weeks 4, 12, 36, and 52	NA	Filgotinib|Placebo to match filgotinib|MTX|Placebo to match MTX	Drug|Drug|Drug|Drug	arthritis|arthritis, rheumatoid	Rheumatoid Arthritis	Parallel Assignment	Interventional	Treatment	Randomized	Filgotinib Alone and in Combination With Methotrexate (MTX) in Adults With Moderately to Severely Active Rheumatoid Arthritis Who Are Naive to MTX Therapy	4	Least Squares Mean Difference	3.7	0.001	MMRM	2.7	4.8	95	Standard Error of the Mean	0.54	All	1252	Completed	Phase 3
NCT02886728	4331610	7925498	Change From Baseline in SF-36 PCS Score at Weeks 4, 12, 36, and 52	NA	Filgotinib|Placebo to match filgotinib|MTX|Placebo to match MTX	Drug|Drug|Drug|Drug	arthritis|arthritis, rheumatoid	Rheumatoid Arthritis	Parallel Assignment	Interventional	Treatment	Randomized	Filgotinib Alone and in Combination With Methotrexate (MTX) in Adults With Moderately to Severely Active Rheumatoid Arthritis Who Are Naive to MTX Therapy	4	Least Squares Mean Difference	1.8	0.001	MMRM	0.7	2.8	95	Standard Error of the Mean	0.55	All	1252	Completed	Phase 3
NCT02886728	4331607	7925498	Change From Baseline in SF-36 PCS Score at Weeks 4, 12, 36, and 52	NA	Filgotinib|Placebo to match filgotinib|MTX|Placebo to match MTX	Drug|Drug|Drug|Drug	arthritis|arthritis, rheumatoid	Rheumatoid Arthritis	Parallel Assignment	Interventional	Treatment	Randomized	Filgotinib Alone and in Combination With Methotrexate (MTX) in Adults With Moderately to Severely Active Rheumatoid Arthritis Who Are Naive to MTX Therapy	4	Least Squares Mean Difference	1.7	0.008	MMRM	0.5	3	95	Standard Error of the Mean	0.66	All	1252	Completed	Phase 3
NCT02886728	4331602	7925498	Change From Baseline in SF-36 PCS Score at Weeks 4, 12, 36, and 52	NA	Filgotinib|Placebo to match filgotinib|MTX|Placebo to match MTX	Drug|Drug|Drug|Drug	arthritis|arthritis, rheumatoid	Rheumatoid Arthritis	Parallel Assignment	Interventional	Treatment	Randomized	Filgotinib Alone and in Combination With Methotrexate (MTX) in Adults With Moderately to Severely Active Rheumatoid Arthritis Who Are Naive to MTX Therapy	4	Least Squares Mean Difference	2.8	0.001	MMRM	1.6	4	95	Standard Error of the Mean	0.62	All	1252	Completed	Phase 3
NCT02886728	4331603	7925498	Change From Baseline in SF-36 PCS Score at Weeks 4, 12, 36, and 52	NA	Filgotinib|Placebo to match filgotinib|MTX|Placebo to match MTX	Drug|Drug|Drug|Drug	arthritis|arthritis, rheumatoid	Rheumatoid Arthritis	Parallel Assignment	Interventional	Treatment	Randomized	Filgotinib Alone and in Combination With Methotrexate (MTX) in Adults With Moderately to Severely Active Rheumatoid Arthritis Who Are Naive to MTX Therapy	4	Least Squares Mean Difference	0.4	0.59	MMRM	-1	1.8	95	Standard Error of the Mean	0.72	All	1252	Completed	Phase 3
NCT02886728	4331605	7925498	Change From Baseline in SF-36 PCS Score at Weeks 4, 12, 36, and 52	NA	Filgotinib|Placebo to match filgotinib|MTX|Placebo to match MTX	Drug|Drug|Drug|Drug	arthritis|arthritis, rheumatoid	Rheumatoid Arthritis	Parallel Assignment	Interventional	Treatment	Randomized	Filgotinib Alone and in Combination With Methotrexate (MTX) in Adults With Moderately to Severely Active Rheumatoid Arthritis Who Are Naive to MTX Therapy	4	Least Squares Mean Difference	1.8	0.003	MMRM	0.6	2.9	95	Standard Error of the Mean	0.59	All	1252	Completed	Phase 3
NCT02886728	4331600	7925498	Change From Baseline in SF-36 PCS Score at Weeks 4, 12, 36, and 52	NA	Filgotinib|Placebo to match filgotinib|MTX|Placebo to match MTX	Drug|Drug|Drug|Drug	arthritis|arthritis, rheumatoid	Rheumatoid Arthritis	Parallel Assignment	Interventional	Treatment	Randomized	Filgotinib Alone and in Combination With Methotrexate (MTX) in Adults With Moderately to Severely Active Rheumatoid Arthritis Who Are Naive to MTX Therapy	4	Least Squares Mean Difference	1.4	0.071	MMRM	-0.17	2.9	95	Standard Error of the Mean	0.76	All	1252	Completed	Phase 3
NCT02886728	4331601	7925498	Change From Baseline in SF-36 PCS Score at Weeks 4, 12, 36, and 52	NA	Filgotinib|Placebo to match filgotinib|MTX|Placebo to match MTX	Drug|Drug|Drug|Drug	arthritis|arthritis, rheumatoid	Rheumatoid Arthritis	Parallel Assignment	Interventional	Treatment	Randomized	Filgotinib Alone and in Combination With Methotrexate (MTX) in Adults With Moderately to Severely Active Rheumatoid Arthritis Who Are Naive to MTX Therapy	4	Least Squares Mean Difference	1.2	0.11	MMRM	-0.3	2.7	95	Standard Error of the Mean	0.76	All	1252	Completed	Phase 3
NCT02886728	4331611	7925498	Change From Baseline in SF-36 PCS Score at Weeks 4, 12, 36, and 52	NA	Filgotinib|Placebo to match filgotinib|MTX|Placebo to match MTX	Drug|Drug|Drug|Drug	arthritis|arthritis, rheumatoid	Rheumatoid Arthritis	Parallel Assignment	Interventional	Treatment	Randomized	Filgotinib Alone and in Combination With Methotrexate (MTX) in Adults With Moderately to Severely Active Rheumatoid Arthritis Who Are Naive to MTX Therapy	4	Least Squares Mean Difference	3.2	0.001	MMRM	2.4	4.1	95	Standard Error of the Mean	0.45	All	1252	Completed	Phase 3
NCT02886728	4331606	7925498	Change From Baseline in SF-36 PCS Score at Weeks 4, 12, 36, and 52	NA	Filgotinib|Placebo to match filgotinib|MTX|Placebo to match MTX	Drug|Drug|Drug|Drug	arthritis|arthritis, rheumatoid	Rheumatoid Arthritis	Parallel Assignment	Interventional	Treatment	Randomized	Filgotinib Alone and in Combination With Methotrexate (MTX) in Adults With Moderately to Severely Active Rheumatoid Arthritis Who Are Naive to MTX Therapy	4	Least Squares Mean Difference	1.5	0.023	MMRM	0.2	2.8	95	Standard Error of the Mean	0.66	All	1252	Completed	Phase 3
NCT02886728	4331618	7925500	Percentage of Participants With no Radiographic Progression From Baseline at Weeks 24, and 52	NA	Filgotinib|Placebo to match filgotinib|MTX|Placebo to match MTX	Drug|Drug|Drug|Drug	arthritis|arthritis, rheumatoid	Rheumatoid Arthritis	Parallel Assignment	Interventional	Treatment	Randomized	Filgotinib Alone and in Combination With Methotrexate (MTX) in Adults With Moderately to Severely Active Rheumatoid Arthritis Who Are Naive to MTX Therapy	4	Difference in Response Rates	6.5	0.1	Regression, Logistic	-1.1	14	95		NA	All	1252	Completed	Phase 3
NCT02886728	4331625	7925500	Percentage of Participants With no Radiographic Progression From Baseline at Weeks 24, and 52	NA	Filgotinib|Placebo to match filgotinib|MTX|Placebo to match MTX	Drug|Drug|Drug|Drug	arthritis|arthritis, rheumatoid	Rheumatoid Arthritis	Parallel Assignment	Interventional	Treatment	Randomized	Filgotinib Alone and in Combination With Methotrexate (MTX) in Adults With Moderately to Severely Active Rheumatoid Arthritis Who Are Naive to MTX Therapy	4	Difference in Response Rates	4.2	0.33	Regression, Logistic	-3.9	12.2	95		NA	All	1252	Completed	Phase 3
NCT02886728	4331624	7925500	Percentage of Participants With no Radiographic Progression From Baseline at Weeks 24, and 52	NA	Filgotinib|Placebo to match filgotinib|MTX|Placebo to match MTX	Drug|Drug|Drug|Drug	arthritis|arthritis, rheumatoid	Rheumatoid Arthritis	Parallel Assignment	Interventional	Treatment	Randomized	Filgotinib Alone and in Combination With Methotrexate (MTX) in Adults With Moderately to Severely Active Rheumatoid Arthritis Who Are Naive to MTX Therapy	4	Difference in Response Rates	10.2	0.013	Regression, Logistic	2.5	17.9	95		NA	All	1252	Completed	Phase 3
NCT02886728	4331619	7925500	Percentage of Participants With no Radiographic Progression From Baseline at Weeks 24, and 52	NA	Filgotinib|Placebo to match filgotinib|MTX|Placebo to match MTX	Drug|Drug|Drug|Drug	arthritis|arthritis, rheumatoid	Rheumatoid Arthritis	Parallel Assignment	Interventional	Treatment	Randomized	Filgotinib Alone and in Combination With Methotrexate (MTX) in Adults With Moderately to Severely Active Rheumatoid Arthritis Who Are Naive to MTX Therapy	4	Difference in Response Rates	7.9	0.045	Regression, Logistic	0.7	15.2	95		NA	All	1252	Completed	Phase 3
NCT02886728	4331613	7925500	Percentage of Participants With no Radiographic Progression From Baseline at Weeks 24, and 52	NA	Filgotinib|Placebo to match filgotinib|MTX|Placebo to match MTX	Drug|Drug|Drug|Drug	arthritis|arthritis, rheumatoid	Rheumatoid Arthritis	Parallel Assignment	Interventional	Treatment	Randomized	Filgotinib Alone and in Combination With Methotrexate (MTX) in Adults With Moderately to Severely Active Rheumatoid Arthritis Who Are Naive to MTX Therapy	4	Difference in Response Rates	8.2	0.008	Regression, Logistic	2.9	13.6	95		NA	All	1252	Completed	Phase 3
NCT02886728	4331623	7925500	Percentage of Participants With no Radiographic Progression From Baseline at Weeks 24, and 52	NA	Filgotinib|Placebo to match filgotinib|MTX|Placebo to match MTX	Drug|Drug|Drug|Drug	arthritis|arthritis, rheumatoid	Rheumatoid Arthritis	Parallel Assignment	Interventional	Treatment	Randomized	Filgotinib Alone and in Combination With Methotrexate (MTX) in Adults With Moderately to Severely Active Rheumatoid Arthritis Who Are Naive to MTX Therapy	4	Difference in Response Rates	3.6	0.074	Regression, Logistic	-0.3	7.6	95		NA	All	1252	Completed	Phase 3
NCT02886728	4331612	7925500	Percentage of Participants With no Radiographic Progression From Baseline at Weeks 24, and 52	NA	Filgotinib|Placebo to match filgotinib|MTX|Placebo to match MTX	Drug|Drug|Drug|Drug	arthritis|arthritis, rheumatoid	Rheumatoid Arthritis	Parallel Assignment	Interventional	Treatment	Randomized	Filgotinib Alone and in Combination With Methotrexate (MTX) in Adults With Moderately to Severely Active Rheumatoid Arthritis Who Are Naive to MTX Therapy	4	Difference in Response Rates	2.5	0.47	Regression, Logistic	-3.9	8.9	95		NA	All	1252	Completed	Phase 3
NCT02886728	4331617	7925500	Percentage of Participants With no Radiographic Progression From Baseline at Weeks 24, and 52	NA	Filgotinib|Placebo to match filgotinib|MTX|Placebo to match MTX	Drug|Drug|Drug|Drug	arthritis|arthritis, rheumatoid	Rheumatoid Arthritis	Parallel Assignment	Interventional	Treatment	Randomized	Filgotinib Alone and in Combination With Methotrexate (MTX) in Adults With Moderately to Severely Active Rheumatoid Arthritis Who Are Naive to MTX Therapy	4	Difference in Response Rates	10	0.004	Regression, Logistic	3.2	16.7	95		NA	All	1252	Completed	Phase 3
NCT02886728	4331616	7925500	Percentage of Participants With no Radiographic Progression From Baseline at Weeks 24, and 52	NA	Filgotinib|Placebo to match filgotinib|MTX|Placebo to match MTX	Drug|Drug|Drug|Drug	arthritis|arthritis, rheumatoid	Rheumatoid Arthritis	Parallel Assignment	Interventional	Treatment	Randomized	Filgotinib Alone and in Combination With Methotrexate (MTX) in Adults With Moderately to Severely Active Rheumatoid Arthritis Who Are Naive to MTX Therapy	4	Difference in Response Rates	5.5	0.25	Regression, Logistic	-2.9	14	95		NA	All	1252	Completed	Phase 3
NCT02886728	4331627	7925500	Percentage of Participants With no Radiographic Progression From Baseline at Weeks 24, and 52	NA	Filgotinib|Placebo to match filgotinib|MTX|Placebo to match MTX	Drug|Drug|Drug|Drug	arthritis|arthritis, rheumatoid	Rheumatoid Arthritis	Parallel Assignment	Interventional	Treatment	Randomized	Filgotinib Alone and in Combination With Methotrexate (MTX) in Adults With Moderately to Severely Active Rheumatoid Arthritis Who Are Naive to MTX Therapy	4	Difference in Response Rates	7.6	0.029	Regression, Logistic	1.1	14.1	95		NA	All	1252	Completed	Phase 3
NCT02886728	4331615	7925500	Percentage of Participants With no Radiographic Progression From Baseline at Weeks 24, and 52	NA	Filgotinib|Placebo to match filgotinib|MTX|Placebo to match MTX	Drug|Drug|Drug|Drug	arthritis|arthritis, rheumatoid	Rheumatoid Arthritis	Parallel Assignment	Interventional	Treatment	Randomized	Filgotinib Alone and in Combination With Methotrexate (MTX) in Adults With Moderately to Severely Active Rheumatoid Arthritis Who Are Naive to MTX Therapy	4	Difference in Response Rates	6.5	0.14	Regression, Logistic	-2	15	95		NA	All	1252	Completed	Phase 3
NCT02886728	4331626	7925500	Percentage of Participants With no Radiographic Progression From Baseline at Weeks 24, and 52	NA	Filgotinib|Placebo to match filgotinib|MTX|Placebo to match MTX	Drug|Drug|Drug|Drug	arthritis|arthritis, rheumatoid	Rheumatoid Arthritis	Parallel Assignment	Interventional	Treatment	Randomized	Filgotinib Alone and in Combination With Methotrexate (MTX) in Adults With Moderately to Severely Active Rheumatoid Arthritis Who Are Naive to MTX Therapy	4	Difference in Response Rates	8.1	0.015	Regression, Logistic	1.6	14.6	95		NA	All	1252	Completed	Phase 3
NCT02886728	4331622	7925500	Percentage of Participants With no Radiographic Progression From Baseline at Weeks 24, and 52	NA	Filgotinib|Placebo to match filgotinib|MTX|Placebo to match MTX	Drug|Drug|Drug|Drug	arthritis|arthritis, rheumatoid	Rheumatoid Arthritis	Parallel Assignment	Interventional	Treatment	Randomized	Filgotinib Alone and in Combination With Methotrexate (MTX) in Adults With Moderately to Severely Active Rheumatoid Arthritis Who Are Naive to MTX Therapy	4	Difference in Response Rates	1.9	0.49	Regression, Logistic	-3.1	6.9	95		NA	All	1252	Completed	Phase 3
NCT02886728	4331620	7925500	Percentage of Participants With no Radiographic Progression From Baseline at Weeks 24, and 52	NA	Filgotinib|Placebo to match filgotinib|MTX|Placebo to match MTX	Drug|Drug|Drug|Drug	arthritis|arthritis, rheumatoid	Rheumatoid Arthritis	Parallel Assignment	Interventional	Treatment	Randomized	Filgotinib Alone and in Combination With Methotrexate (MTX) in Adults With Moderately to Severely Active Rheumatoid Arthritis Who Are Naive to MTX Therapy	4	Difference in Response Rates	10.2	0.001	Regression, Logistic	4.3	16.2	95		NA	All	1252	Completed	Phase 3
NCT02886728	4331628	7925500	Percentage of Participants With no Radiographic Progression From Baseline at Weeks 24, and 52	NA	Filgotinib|Placebo to match filgotinib|MTX|Placebo to match MTX	Drug|Drug|Drug|Drug	arthritis|arthritis, rheumatoid	Rheumatoid Arthritis	Parallel Assignment	Interventional	Treatment	Randomized	Filgotinib Alone and in Combination With Methotrexate (MTX) in Adults With Moderately to Severely Active Rheumatoid Arthritis Who Are Naive to MTX Therapy	4	Difference in Response Rates	4.9	0.16	Regression, Logistic	-1.8	11.6	95		NA	All	1252	Completed	Phase 3
NCT02886728	4331629	7925500	Percentage of Participants With no Radiographic Progression From Baseline at Weeks 24, and 52	NA	Filgotinib|Placebo to match filgotinib|MTX|Placebo to match MTX	Drug|Drug|Drug|Drug	arthritis|arthritis, rheumatoid	Rheumatoid Arthritis	Parallel Assignment	Interventional	Treatment	Randomized	Filgotinib Alone and in Combination With Methotrexate (MTX) in Adults With Moderately to Severely Active Rheumatoid Arthritis Who Are Naive to MTX Therapy	4	Difference in Response Rates	7.6	0.006	Regression, Logistic	2.2	12.9	95		NA	All	1252	Completed	Phase 3
NCT02886728	4331614	7925500	Percentage of Participants With no Radiographic Progression From Baseline at Weeks 24, and 52	NA	Filgotinib|Placebo to match filgotinib|MTX|Placebo to match MTX	Drug|Drug|Drug|Drug	arthritis|arthritis, rheumatoid	Rheumatoid Arthritis	Parallel Assignment	Interventional	Treatment	Randomized	Filgotinib Alone and in Combination With Methotrexate (MTX) in Adults With Moderately to Severely Active Rheumatoid Arthritis Who Are Naive to MTX Therapy	4	Difference in Response Rates	7.5	0.002	Regression, Logistic	2.8	12.3	95		NA	All	1252	Completed	Phase 3
NCT02886728	4331621	7925500	Percentage of Participants With no Radiographic Progression From Baseline at Weeks 24, and 52	NA	Filgotinib|Placebo to match filgotinib|MTX|Placebo to match MTX	Drug|Drug|Drug|Drug	arthritis|arthritis, rheumatoid	Rheumatoid Arthritis	Parallel Assignment	Interventional	Treatment	Randomized	Filgotinib Alone and in Combination With Methotrexate (MTX) in Adults With Moderately to Severely Active Rheumatoid Arthritis Who Are Naive to MTX Therapy	4	Difference in Response Rates	4.4	0.075	Regression, Logistic	-0.2	8.9	95		NA	All	1252	Completed	Phase 3
NCT02886728	4331644	7925501	Change From Baseline in Simplified Disease Activity Index (SDAI) at Weeks 2, 4, 12, 24, 36, and 52	NA	Filgotinib|Placebo to match filgotinib|MTX|Placebo to match MTX	Drug|Drug|Drug|Drug	arthritis|arthritis, rheumatoid	Rheumatoid Arthritis	Parallel Assignment	Interventional	Treatment	Randomized	Filgotinib Alone and in Combination With Methotrexate (MTX) in Adults With Moderately to Severely Active Rheumatoid Arthritis Who Are Naive to MTX Therapy	4	Least Squares Mean Difference	-8.3	0.001	MMRM	-9.9	-6.6	95	Standard Error of the Mean	0.85	All	1252	Completed	Phase 3
NCT02886728	4331647	7925501	Change From Baseline in Simplified Disease Activity Index (SDAI) at Weeks 2, 4, 12, 24, 36, and 52	NA	Filgotinib|Placebo to match filgotinib|MTX|Placebo to match MTX	Drug|Drug|Drug|Drug	arthritis|arthritis, rheumatoid	Rheumatoid Arthritis	Parallel Assignment	Interventional	Treatment	Randomized	Filgotinib Alone and in Combination With Methotrexate (MTX) in Adults With Moderately to Severely Active Rheumatoid Arthritis Who Are Naive to MTX Therapy	4	Least Squares Mean Difference	-6.8	0.001	MMRM	-8.5	-5.2	95	Standard Error of the Mean	0.85	All	1252	Completed	Phase 3
NCT02886728	4331638	7925501	Change From Baseline in Simplified Disease Activity Index (SDAI) at Weeks 2, 4, 12, 24, 36, and 52	NA	Filgotinib|Placebo to match filgotinib|MTX|Placebo to match MTX	Drug|Drug|Drug|Drug	arthritis|arthritis, rheumatoid	Rheumatoid Arthritis	Parallel Assignment	Interventional	Treatment	Randomized	Filgotinib Alone and in Combination With Methotrexate (MTX) in Adults With Moderately to Severely Active Rheumatoid Arthritis Who Are Naive to MTX Therapy	4	Least Squares Mean Difference	-4.6	0.001	MMRM	-5.9	-3.4	95	Standard Error of the Mean	0.64	All	1252	Completed	Phase 3
NCT02886728	4331630	7925501	Change From Baseline in Simplified Disease Activity Index (SDAI) at Weeks 2, 4, 12, 24, 36, and 52	NA	Filgotinib|Placebo to match filgotinib|MTX|Placebo to match MTX	Drug|Drug|Drug|Drug	arthritis|arthritis, rheumatoid	Rheumatoid Arthritis	Parallel Assignment	Interventional	Treatment	Randomized	Filgotinib Alone and in Combination With Methotrexate (MTX) in Adults With Moderately to Severely Active Rheumatoid Arthritis Who Are Naive to MTX Therapy	4	Least Squares Mean Difference	-2.8	0.001	MMRM	-4.3	-1.4	95	Standard Error of the Mean	0.73	All	1252	Completed	Phase 3
NCT02886728	4331634	7925501	Change From Baseline in Simplified Disease Activity Index (SDAI) at Weeks 2, 4, 12, 24, 36, and 52	NA	Filgotinib|Placebo to match filgotinib|MTX|Placebo to match MTX	Drug|Drug|Drug|Drug	arthritis|arthritis, rheumatoid	Rheumatoid Arthritis	Parallel Assignment	Interventional	Treatment	Randomized	Filgotinib Alone and in Combination With Methotrexate (MTX) in Adults With Moderately to Severely Active Rheumatoid Arthritis Who Are Naive to MTX Therapy	4	Least Squares Mean Difference	-0.9	0.23	MMRM	-2.4	0.6	95	Standard Error of the Mean	0.74	All	1252	Completed	Phase 3
NCT02886728	4331642	7925501	Change From Baseline in Simplified Disease Activity Index (SDAI) at Weeks 2, 4, 12, 24, 36, and 52	NA	Filgotinib|Placebo to match filgotinib|MTX|Placebo to match MTX	Drug|Drug|Drug|Drug	arthritis|arthritis, rheumatoid	Rheumatoid Arthritis	Parallel Assignment	Interventional	Treatment	Randomized	Filgotinib Alone and in Combination With Methotrexate (MTX) in Adults With Moderately to Severely Active Rheumatoid Arthritis Who Are Naive to MTX Therapy	4	Least Squares Mean Difference	-6.5	0.001	MMRM	-8.5	-4.5	95	Standard Error of the Mean	1.04	All	1252	Completed	Phase 3
NCT02886728	4331645	7925501	Change From Baseline in Simplified Disease Activity Index (SDAI) at Weeks 2, 4, 12, 24, 36, and 52	NA	Filgotinib|Placebo to match filgotinib|MTX|Placebo to match MTX	Drug|Drug|Drug|Drug	arthritis|arthritis, rheumatoid	Rheumatoid Arthritis	Parallel Assignment	Interventional	Treatment	Randomized	Filgotinib Alone and in Combination With Methotrexate (MTX) in Adults With Moderately to Severely Active Rheumatoid Arthritis Who Are Naive to MTX Therapy	4	Least Squares Mean Difference	-6.7	0.001	MMRM	-8.8	-4.7	95	Standard Error of the Mean	1.03	All	1252	Completed	Phase 3
NCT02886728	4331632	7925501	Change From Baseline in Simplified Disease Activity Index (SDAI) at Weeks 2, 4, 12, 24, 36, and 52	NA	Filgotinib|Placebo to match filgotinib|MTX|Placebo to match MTX	Drug|Drug|Drug|Drug	arthritis|arthritis, rheumatoid	Rheumatoid Arthritis	Parallel Assignment	Interventional	Treatment	Randomized	Filgotinib Alone and in Combination With Methotrexate (MTX) in Adults With Moderately to Severely Active Rheumatoid Arthritis Who Are Naive to MTX Therapy	4	Least Squares Mean Difference	-3.8	0.001	MMRM	-5	-2.6	95	Standard Error of the Mean	0.6	All	1252	Completed	Phase 3
NCT02886728	4331637	7925501	Change From Baseline in Simplified Disease Activity Index (SDAI) at Weeks 2, 4, 12, 24, 36, and 52	NA	Filgotinib|Placebo to match filgotinib|MTX|Placebo to match MTX	Drug|Drug|Drug|Drug	arthritis|arthritis, rheumatoid	Rheumatoid Arthritis	Parallel Assignment	Interventional	Treatment	Randomized	Filgotinib Alone and in Combination With Methotrexate (MTX) in Adults With Moderately to Severely Active Rheumatoid Arthritis Who Are Naive to MTX Therapy	4	Least Squares Mean Difference	-3.1	0.001	MMRM	-4.6	-1.6	95	Standard Error of the Mean	0.78	All	1252	Completed	Phase 3
NCT02886728	4331646	7925501	Change From Baseline in Simplified Disease Activity Index (SDAI) at Weeks 2, 4, 12, 24, 36, and 52	NA	Filgotinib|Placebo to match filgotinib|MTX|Placebo to match MTX	Drug|Drug|Drug|Drug	arthritis|arthritis, rheumatoid	Rheumatoid Arthritis	Parallel Assignment	Interventional	Treatment	Randomized	Filgotinib Alone and in Combination With Methotrexate (MTX) in Adults With Moderately to Severely Active Rheumatoid Arthritis Who Are Naive to MTX Therapy	4	Least Squares Mean Difference	-5.3	0.001	MMRM	-7.3	-3.3	95	Standard Error of the Mean	1.04	All	1252	Completed	Phase 3
NCT02886728	4331639	7925501	Change From Baseline in Simplified Disease Activity Index (SDAI) at Weeks 2, 4, 12, 24, 36, and 52	NA	Filgotinib|Placebo to match filgotinib|MTX|Placebo to match MTX	Drug|Drug|Drug|Drug	arthritis|arthritis, rheumatoid	Rheumatoid Arthritis	Parallel Assignment	Interventional	Treatment	Randomized	Filgotinib Alone and in Combination With Methotrexate (MTX) in Adults With Moderately to Severely Active Rheumatoid Arthritis Who Are Naive to MTX Therapy	4	Least Squares Mean Difference	-5.6	0.001	MMRM	-7.4	-3.8	95	Standard Error of the Mean	0.9	All	1252	Completed	Phase 3
NCT02886728	4331640	7925501	Change From Baseline in Simplified Disease Activity Index (SDAI) at Weeks 2, 4, 12, 24, 36, and 52	NA	Filgotinib|Placebo to match filgotinib|MTX|Placebo to match MTX	Drug|Drug|Drug|Drug	arthritis|arthritis, rheumatoid	Rheumatoid Arthritis	Parallel Assignment	Interventional	Treatment	Randomized	Filgotinib Alone and in Combination With Methotrexate (MTX) in Adults With Moderately to Severely Active Rheumatoid Arthritis Who Are Naive to MTX Therapy	4	Least Squares Mean Difference	-4.8	0.001	MMRM	-6.5	-3	95	Standard Error of the Mean	0.9	All	1252	Completed	Phase 3
NCT02886728	4331636	7925501	Change From Baseline in Simplified Disease Activity Index (SDAI) at Weeks 2, 4, 12, 24, 36, and 52	NA	Filgotinib|Placebo to match filgotinib|MTX|Placebo to match MTX	Drug|Drug|Drug|Drug	arthritis|arthritis, rheumatoid	Rheumatoid Arthritis	Parallel Assignment	Interventional	Treatment	Randomized	Filgotinib Alone and in Combination With Methotrexate (MTX) in Adults With Moderately to Severely Active Rheumatoid Arthritis Who Are Naive to MTX Therapy	4	Least Squares Mean Difference	-3.4	0.001	MMRM	-4.9	-1.9	95	Standard Error of the Mean	0.79	All	1252	Completed	Phase 3
NCT02886728	4331641	7925501	Change From Baseline in Simplified Disease Activity Index (SDAI) at Weeks 2, 4, 12, 24, 36, and 52	NA	Filgotinib|Placebo to match filgotinib|MTX|Placebo to match MTX	Drug|Drug|Drug|Drug	arthritis|arthritis, rheumatoid	Rheumatoid Arthritis	Parallel Assignment	Interventional	Treatment	Randomized	Filgotinib Alone and in Combination With Methotrexate (MTX) in Adults With Moderately to Severely Active Rheumatoid Arthritis Who Are Naive to MTX Therapy	4	Least Squares Mean Difference	-6.5	0.001	MMRM	-8	-5.1	95	Standard Error of the Mean	0.74	All	1252	Completed	Phase 3
NCT02886728	4331633	7925501	Change From Baseline in Simplified Disease Activity Index (SDAI) at Weeks 2, 4, 12, 24, 36, and 52	NA	Filgotinib|Placebo to match filgotinib|MTX|Placebo to match MTX	Drug|Drug|Drug|Drug	arthritis|arthritis, rheumatoid	Rheumatoid Arthritis	Parallel Assignment	Interventional	Treatment	Randomized	Filgotinib Alone and in Combination With Methotrexate (MTX) in Adults With Moderately to Severely Active Rheumatoid Arthritis Who Are Naive to MTX Therapy	4	Least Squares Mean Difference	-2.1	0.005	MMRM	-3.6	-0.6	95	Standard Error of the Mean	0.75	All	1252	Completed	Phase 3
NCT02886728	4331643	7925501	Change From Baseline in Simplified Disease Activity Index (SDAI) at Weeks 2, 4, 12, 24, 36, and 52	NA	Filgotinib|Placebo to match filgotinib|MTX|Placebo to match MTX	Drug|Drug|Drug|Drug	arthritis|arthritis, rheumatoid	Rheumatoid Arthritis	Parallel Assignment	Interventional	Treatment	Randomized	Filgotinib Alone and in Combination With Methotrexate (MTX) in Adults With Moderately to Severely Active Rheumatoid Arthritis Who Are Naive to MTX Therapy	4	Least Squares Mean Difference	-6.2	0.001	MMRM	-8.2	-4.1	95	Standard Error of the Mean	1.04	All	1252	Completed	Phase 3
NCT02886728	4331631	7925501	Change From Baseline in Simplified Disease Activity Index (SDAI) at Weeks 2, 4, 12, 24, 36, and 52	NA	Filgotinib|Placebo to match filgotinib|MTX|Placebo to match MTX	Drug|Drug|Drug|Drug	arthritis|arthritis, rheumatoid	Rheumatoid Arthritis	Parallel Assignment	Interventional	Treatment	Randomized	Filgotinib Alone and in Combination With Methotrexate (MTX) in Adults With Moderately to Severely Active Rheumatoid Arthritis Who Are Naive to MTX Therapy	4	Least Squares Mean Difference	-1.7	0.021	MMRM	-3.1	-0.3	95	Standard Error of the Mean	0.73	All	1252	Completed	Phase 3
NCT02886728	4331635	7925501	Change From Baseline in Simplified Disease Activity Index (SDAI) at Weeks 2, 4, 12, 24, 36, and 52	NA	Filgotinib|Placebo to match filgotinib|MTX|Placebo to match MTX	Drug|Drug|Drug|Drug	arthritis|arthritis, rheumatoid	Rheumatoid Arthritis	Parallel Assignment	Interventional	Treatment	Randomized	Filgotinib Alone and in Combination With Methotrexate (MTX) in Adults With Moderately to Severely Active Rheumatoid Arthritis Who Are Naive to MTX Therapy	4	Least Squares Mean Difference	-2.6	0.001	MMRM	-3.8	-1.4	95	Standard Error of the Mean	0.61	All	1252	Completed	Phase 3
NCT02886728	4331658	7925502	Change From Baseline in Clinical Disease Activity Index (CDAI) at Weeks 2, 4, 12, 24, 36, and 52	NA	Filgotinib|Placebo to match filgotinib|MTX|Placebo to match MTX	Drug|Drug|Drug|Drug	arthritis|arthritis, rheumatoid	Rheumatoid Arthritis	Parallel Assignment	Interventional	Treatment	Randomized	Filgotinib Alone and in Combination With Methotrexate (MTX) in Adults With Moderately to Severely Active Rheumatoid Arthritis Who Are Naive to MTX Therapy	4	Least Squares Mean Difference	-4.4	0.001	MMRM	-6.1	-2.7	95	Standard Error of the Mean	0.88	All	1252	Completed	Phase 3
NCT02886728	4331665	7925502	Change From Baseline in Clinical Disease Activity Index (CDAI) at Weeks 2, 4, 12, 24, 36, and 52	NA	Filgotinib|Placebo to match filgotinib|MTX|Placebo to match MTX	Drug|Drug|Drug|Drug	arthritis|arthritis, rheumatoid	Rheumatoid Arthritis	Parallel Assignment	Interventional	Treatment	Randomized	Filgotinib Alone and in Combination With Methotrexate (MTX) in Adults With Moderately to Severely Active Rheumatoid Arthritis Who Are Naive to MTX Therapy	4	Least Squares Mean Difference	-5.7	0.001	MMRM	-7.3	-4.1	95	Standard Error of the Mean	0.82	All	1252	Completed	Phase 3
NCT02886728	4331659	7925502	Change From Baseline in Clinical Disease Activity Index (CDAI) at Weeks 2, 4, 12, 24, 36, and 52	NA	Filgotinib|Placebo to match filgotinib|MTX|Placebo to match MTX	Drug|Drug|Drug|Drug	arthritis|arthritis, rheumatoid	Rheumatoid Arthritis	Parallel Assignment	Interventional	Treatment	Randomized	Filgotinib Alone and in Combination With Methotrexate (MTX) in Adults With Moderately to Severely Active Rheumatoid Arthritis Who Are Naive to MTX Therapy	4	Least Squares Mean Difference	-5.8	0.001	MMRM	-7.3	-4.4	95	Standard Error of the Mean	0.72	All	1252	Completed	Phase 3
NCT02886728	4331655	7925502	Change From Baseline in Clinical Disease Activity Index (CDAI) at Weeks 2, 4, 12, 24, 36, and 52	NA	Filgotinib|Placebo to match filgotinib|MTX|Placebo to match MTX	Drug|Drug|Drug|Drug	arthritis|arthritis, rheumatoid	Rheumatoid Arthritis	Parallel Assignment	Interventional	Treatment	Randomized	Filgotinib Alone and in Combination With Methotrexate (MTX) in Adults With Moderately to Severely Active Rheumatoid Arthritis Who Are Naive to MTX Therapy	4	Least Squares Mean Difference	-2.8	0.001	MMRM	-4.3	-1.3	95	Standard Error of the Mean	0.75	All	1252	Completed	Phase 3
NCT02886728	4331657	7925502	Change From Baseline in Clinical Disease Activity Index (CDAI) at Weeks 2, 4, 12, 24, 36, and 52	NA	Filgotinib|Placebo to match filgotinib|MTX|Placebo to match MTX	Drug|Drug|Drug|Drug	arthritis|arthritis, rheumatoid	Rheumatoid Arthritis	Parallel Assignment	Interventional	Treatment	Randomized	Filgotinib Alone and in Combination With Methotrexate (MTX) in Adults With Moderately to Severely Active Rheumatoid Arthritis Who Are Naive to MTX Therapy	4	Least Squares Mean Difference	-5.1	0.001	MMRM	-6.8	-3.4	95	Standard Error of the Mean	0.88	All	1252	Completed	Phase 3
NCT02886728	4331661	7925502	Change From Baseline in Clinical Disease Activity Index (CDAI) at Weeks 2, 4, 12, 24, 36, and 52	NA	Filgotinib|Placebo to match filgotinib|MTX|Placebo to match MTX	Drug|Drug|Drug|Drug	arthritis|arthritis, rheumatoid	Rheumatoid Arthritis	Parallel Assignment	Interventional	Treatment	Randomized	Filgotinib Alone and in Combination With Methotrexate (MTX) in Adults With Moderately to Severely Active Rheumatoid Arthritis Who Are Naive to MTX Therapy	4	Least Squares Mean Difference	-5.3	0.001	MMRM	-7.3	-3.3	95	Standard Error of the Mean	1.02	All	1252	Completed	Phase 3
NCT02886728	4331649	7925502	Change From Baseline in Clinical Disease Activity Index (CDAI) at Weeks 2, 4, 12, 24, 36, and 52	NA	Filgotinib|Placebo to match filgotinib|MTX|Placebo to match MTX	Drug|Drug|Drug|Drug	arthritis|arthritis, rheumatoid	Rheumatoid Arthritis	Parallel Assignment	Interventional	Treatment	Randomized	Filgotinib Alone and in Combination With Methotrexate (MTX) in Adults With Moderately to Severely Active Rheumatoid Arthritis Who Are Naive to MTX Therapy	4	Least Squares Mean Difference	-1.4	0.042	MMRM	-2.7	-0.1	95	Standard Error of the Mean	0.69	All	1252	Completed	Phase 3
NCT02886728	4331651	7925502	Change From Baseline in Clinical Disease Activity Index (CDAI) at Weeks 2, 4, 12, 24, 36, and 52	NA	Filgotinib|Placebo to match filgotinib|MTX|Placebo to match MTX	Drug|Drug|Drug|Drug	arthritis|arthritis, rheumatoid	Rheumatoid Arthritis	Parallel Assignment	Interventional	Treatment	Randomized	Filgotinib Alone and in Combination With Methotrexate (MTX) in Adults With Moderately to Severely Active Rheumatoid Arthritis Who Are Naive to MTX Therapy	4	Least Squares Mean Difference	-1.9	0.009	MMRM	-3.3	-0.5	95	Standard Error of the Mean	0.72	All	1252	Completed	Phase 3
NCT02886728	4331653	7925502	Change From Baseline in Clinical Disease Activity Index (CDAI) at Weeks 2, 4, 12, 24, 36, and 52	NA	Filgotinib|Placebo to match filgotinib|MTX|Placebo to match MTX	Drug|Drug|Drug|Drug	arthritis|arthritis, rheumatoid	Rheumatoid Arthritis	Parallel Assignment	Interventional	Treatment	Randomized	Filgotinib Alone and in Combination With Methotrexate (MTX) in Adults With Moderately to Severely Active Rheumatoid Arthritis Who Are Naive to MTX Therapy	4	Least Squares Mean Difference	-2.2	0.001	MMRM	-3.4	-1.1	95	Standard Error of the Mean	0.59	All	1252	Completed	Phase 3
NCT02886728	4331654	7925502	Change From Baseline in Clinical Disease Activity Index (CDAI) at Weeks 2, 4, 12, 24, 36, and 52	NA	Filgotinib|Placebo to match filgotinib|MTX|Placebo to match MTX	Drug|Drug|Drug|Drug	arthritis|arthritis, rheumatoid	Rheumatoid Arthritis	Parallel Assignment	Interventional	Treatment	Randomized	Filgotinib Alone and in Combination With Methotrexate (MTX) in Adults With Moderately to Severely Active Rheumatoid Arthritis Who Are Naive to MTX Therapy	4	Least Squares Mean Difference	-2.9	0.001	MMRM	-4.4	-1.4	95	Standard Error of the Mean	0.75	All	1252	Completed	Phase 3
NCT02886728	4331652	7925502	Change From Baseline in Clinical Disease Activity Index (CDAI) at Weeks 2, 4, 12, 24, 36, and 52	NA	Filgotinib|Placebo to match filgotinib|MTX|Placebo to match MTX	Drug|Drug|Drug|Drug	arthritis|arthritis, rheumatoid	Rheumatoid Arthritis	Parallel Assignment	Interventional	Treatment	Randomized	Filgotinib Alone and in Combination With Methotrexate (MTX) in Adults With Moderately to Severely Active Rheumatoid Arthritis Who Are Naive to MTX Therapy	4	Least Squares Mean Difference	-0.65	0.36	MMRM	-2	0.8	95	Standard Error of the Mean	0.71	All	1252	Completed	Phase 3
NCT02886728	4331648	7925502	Change From Baseline in Clinical Disease Activity Index (CDAI) at Weeks 2, 4, 12, 24, 36, and 52	NA	Filgotinib|Placebo to match filgotinib|MTX|Placebo to match MTX	Drug|Drug|Drug|Drug	arthritis|arthritis, rheumatoid	Rheumatoid Arthritis	Parallel Assignment	Interventional	Treatment	Randomized	Filgotinib Alone and in Combination With Methotrexate (MTX) in Adults With Moderately to Severely Active Rheumatoid Arthritis Who Are Naive to MTX Therapy	4	Least Squares Mean Difference	-2.4	0.001	MMRM	-3.7	-1	95	Standard Error of the Mean	0.69	All	1252	Completed	Phase 3
NCT02886728	4331660	7925502	Change From Baseline in Clinical Disease Activity Index (CDAI) at Weeks 2, 4, 12, 24, 36, and 52	NA	Filgotinib|Placebo to match filgotinib|MTX|Placebo to match MTX	Drug|Drug|Drug|Drug	arthritis|arthritis, rheumatoid	Rheumatoid Arthritis	Parallel Assignment	Interventional	Treatment	Randomized	Filgotinib Alone and in Combination With Methotrexate (MTX) in Adults With Moderately to Severely Active Rheumatoid Arthritis Who Are Naive to MTX Therapy	4	Least Squares Mean Difference	-5.7	0.001	MMRM	-7.8	-3.7	95	Standard Error of the Mean	1.02	All	1252	Completed	Phase 3
NCT02886728	4331650	7925502	Change From Baseline in Clinical Disease Activity Index (CDAI) at Weeks 2, 4, 12, 24, 36, and 52	NA	Filgotinib|Placebo to match filgotinib|MTX|Placebo to match MTX	Drug|Drug|Drug|Drug	arthritis|arthritis, rheumatoid	Rheumatoid Arthritis	Parallel Assignment	Interventional	Treatment	Randomized	Filgotinib Alone and in Combination With Methotrexate (MTX) in Adults With Moderately to Severely Active Rheumatoid Arthritis Who Are Naive to MTX Therapy	4	Least Squares Mean Difference	-3.3	0.001	MMRM	-4.5	-2.2	95	Standard Error of the Mean	0.56	All	1252	Completed	Phase 3
NCT02886728	4331656	7925502	Change From Baseline in Clinical Disease Activity Index (CDAI) at Weeks 2, 4, 12, 24, 36, and 52	NA	Filgotinib|Placebo to match filgotinib|MTX|Placebo to match MTX	Drug|Drug|Drug|Drug	arthritis|arthritis, rheumatoid	Rheumatoid Arthritis	Parallel Assignment	Interventional	Treatment	Randomized	Filgotinib Alone and in Combination With Methotrexate (MTX) in Adults With Moderately to Severely Active Rheumatoid Arthritis Who Are Naive to MTX Therapy	4	Least Squares Mean Difference	-4.1	0.001	MMRM	-5.3	-2.9	95	Standard Error of the Mean	0.61	All	1252	Completed	Phase 3
NCT02886728	4331663	7925502	Change From Baseline in Clinical Disease Activity Index (CDAI) at Weeks 2, 4, 12, 24, 36, and 52	NA	Filgotinib|Placebo to match filgotinib|MTX|Placebo to match MTX	Drug|Drug|Drug|Drug	arthritis|arthritis, rheumatoid	Rheumatoid Arthritis	Parallel Assignment	Interventional	Treatment	Randomized	Filgotinib Alone and in Combination With Methotrexate (MTX) in Adults With Moderately to Severely Active Rheumatoid Arthritis Who Are Naive to MTX Therapy	4	Least Squares Mean Difference	-5.7	0.001	MMRM	-7.7	-3.7	95	Standard Error of the Mean	1.01	All	1252	Completed	Phase 3
NCT02886728	4331664	7925502	Change From Baseline in Clinical Disease Activity Index (CDAI) at Weeks 2, 4, 12, 24, 36, and 52	NA	Filgotinib|Placebo to match filgotinib|MTX|Placebo to match MTX	Drug|Drug|Drug|Drug	arthritis|arthritis, rheumatoid	Rheumatoid Arthritis	Parallel Assignment	Interventional	Treatment	Randomized	Filgotinib Alone and in Combination With Methotrexate (MTX) in Adults With Moderately to Severely Active Rheumatoid Arthritis Who Are Naive to MTX Therapy	4	Least Squares Mean Difference	-4.4	0.001	MMRM	-6.4	-2.4	95	Standard Error of the Mean	1.01	All	1252	Completed	Phase 3
NCT02886728	4331662	7925502	Change From Baseline in Clinical Disease Activity Index (CDAI) at Weeks 2, 4, 12, 24, 36, and 52	NA	Filgotinib|Placebo to match filgotinib|MTX|Placebo to match MTX	Drug|Drug|Drug|Drug	arthritis|arthritis, rheumatoid	Rheumatoid Arthritis	Parallel Assignment	Interventional	Treatment	Randomized	Filgotinib Alone and in Combination With Methotrexate (MTX) in Adults With Moderately to Severely Active Rheumatoid Arthritis Who Are Naive to MTX Therapy	4	Least Squares Mean Difference	-7.3	0.001	MMRM	-8.9	-5.6	95	Standard Error of the Mean	0.83	All	1252	Completed	Phase 3
NCT02886728	4331674	7925505	Percentage of Participants Who Achieved DAS28 (CRP) < 2.6 at Weeks 2, 4, 12, 36, and 52	NA	Filgotinib|Placebo to match filgotinib|MTX|Placebo to match MTX	Drug|Drug|Drug|Drug	arthritis|arthritis, rheumatoid	Rheumatoid Arthritis	Parallel Assignment	Interventional	Treatment	Randomized	Filgotinib Alone and in Combination With Methotrexate (MTX) in Adults With Moderately to Severely Active Rheumatoid Arthritis Who Are Naive to MTX Therapy	4	Difference in Response Rates	22.6	0.001	Regression, Logistic	16.4	28.8	95		NA	All	1252	Completed	Phase 3
NCT02886728	4331667	7925505	Percentage of Participants Who Achieved DAS28 (CRP) < 2.6 at Weeks 2, 4, 12, 36, and 52	NA	Filgotinib|Placebo to match filgotinib|MTX|Placebo to match MTX	Drug|Drug|Drug|Drug	arthritis|arthritis, rheumatoid	Rheumatoid Arthritis	Parallel Assignment	Interventional	Treatment	Randomized	Filgotinib Alone and in Combination With Methotrexate (MTX) in Adults With Moderately to Severely Active Rheumatoid Arthritis Who Are Naive to MTX Therapy	4	Difference in Response Rates	11.5	0.004	Regression, Logistic	3.1	20	95		NA	All	1252	Completed	Phase 3
NCT02886728	4331679	7925505	Percentage of Participants Who Achieved DAS28 (CRP) < 2.6 at Weeks 2, 4, 12, 36, and 52	NA	Filgotinib|Placebo to match filgotinib|MTX|Placebo to match MTX	Drug|Drug|Drug|Drug	arthritis|arthritis, rheumatoid	Rheumatoid Arthritis	Parallel Assignment	Interventional	Treatment	Randomized	Filgotinib Alone and in Combination With Methotrexate (MTX) in Adults With Moderately to Severely Active Rheumatoid Arthritis Who Are Naive to MTX Therapy	4	Difference in Response Rates	3.4	0.01	Regression, Logistic	0.1	6.7	95		NA	All	1252	Completed	Phase 3
NCT02886728	4331666	7925505	Percentage of Participants Who Achieved DAS28 (CRP) < 2.6 at Weeks 2, 4, 12, 36, and 52	NA	Filgotinib|Placebo to match filgotinib|MTX|Placebo to match MTX	Drug|Drug|Drug|Drug	arthritis|arthritis, rheumatoid	Rheumatoid Arthritis	Parallel Assignment	Interventional	Treatment	Randomized	Filgotinib Alone and in Combination With Methotrexate (MTX) in Adults With Moderately to Severely Active Rheumatoid Arthritis Who Are Naive to MTX Therapy	4	Difference in Response Rates	14.7	0.001	Regression, Logistic	6.3	23.1	95		NA	All	1252	Completed	Phase 3
NCT02886728	4331680	7925505	Percentage of Participants Who Achieved DAS28 (CRP) < 2.6 at Weeks 2, 4, 12, 36, and 52	NA	Filgotinib|Placebo to match filgotinib|MTX|Placebo to match MTX	Drug|Drug|Drug|Drug	arthritis|arthritis, rheumatoid	Rheumatoid Arthritis	Parallel Assignment	Interventional	Treatment	Randomized	Filgotinib Alone and in Combination With Methotrexate (MTX) in Adults With Moderately to Severely Active Rheumatoid Arthritis Who Are Naive to MTX Therapy	4	Difference in Response Rates	6.3	0.001	Regression, Logistic	3.4	9.1	95		NA	All	1252	Completed	Phase 3
NCT02886728	4331670	7925505	Percentage of Participants Who Achieved DAS28 (CRP) < 2.6 at Weeks 2, 4, 12, 36, and 52	NA	Filgotinib|Placebo to match filgotinib|MTX|Placebo to match MTX	Drug|Drug|Drug|Drug	arthritis|arthritis, rheumatoid	Rheumatoid Arthritis	Parallel Assignment	Interventional	Treatment	Randomized	Filgotinib Alone and in Combination With Methotrexate (MTX) in Adults With Moderately to Severely Active Rheumatoid Arthritis Who Are Naive to MTX Therapy	4	Difference in Response Rates	7.7	0.056	Regression, Logistic	-0.8	16.1	95		NA	All	1252	Completed	Phase 3
NCT02886728	4331668	7925505	Percentage of Participants Who Achieved DAS28 (CRP) < 2.6 at Weeks 2, 4, 12, 36, and 52	NA	Filgotinib|Placebo to match filgotinib|MTX|Placebo to match MTX	Drug|Drug|Drug|Drug	arthritis|arthritis, rheumatoid	Rheumatoid Arthritis	Parallel Assignment	Interventional	Treatment	Randomized	Filgotinib Alone and in Combination With Methotrexate (MTX) in Adults With Moderately to Severely Active Rheumatoid Arthritis Who Are Naive to MTX Therapy	4	Difference in Response Rates	21.9	0.001	Regression, Logistic	15.1	28.7	95		NA	All	1252	Completed	Phase 3
NCT02886728	4331673	7925505	Percentage of Participants Who Achieved DAS28 (CRP) < 2.6 at Weeks 2, 4, 12, 36, and 52	NA	Filgotinib|Placebo to match filgotinib|MTX|Placebo to match MTX	Drug|Drug|Drug|Drug	arthritis|arthritis, rheumatoid	Rheumatoid Arthritis	Parallel Assignment	Interventional	Treatment	Randomized	Filgotinib Alone and in Combination With Methotrexate (MTX) in Adults With Moderately to Severely Active Rheumatoid Arthritis Who Are Naive to MTX Therapy	4	Difference in Response Rates	14.8	0.001	Regression, Logistic	7.1	22.5	95		NA	All	1252	Completed	Phase 3
NCT02886728	4331671	7925505	Percentage of Participants Who Achieved DAS28 (CRP) < 2.6 at Weeks 2, 4, 12, 36, and 52	NA	Filgotinib|Placebo to match filgotinib|MTX|Placebo to match MTX	Drug|Drug|Drug|Drug	arthritis|arthritis, rheumatoid	Rheumatoid Arthritis	Parallel Assignment	Interventional	Treatment	Randomized	Filgotinib Alone and in Combination With Methotrexate (MTX) in Adults With Moderately to Severely Active Rheumatoid Arthritis Who Are Naive to MTX Therapy	4	Difference in Response Rates	18.3	0.001	Regression, Logistic	11.4	25.1	95		NA	All	1252	Completed	Phase 3
NCT02886728	4331678	7925505	Percentage of Participants Who Achieved DAS28 (CRP) < 2.6 at Weeks 2, 4, 12, 36, and 52	NA	Filgotinib|Placebo to match filgotinib|MTX|Placebo to match MTX	Drug|Drug|Drug|Drug	arthritis|arthritis, rheumatoid	Rheumatoid Arthritis	Parallel Assignment	Interventional	Treatment	Randomized	Filgotinib Alone and in Combination With Methotrexate (MTX) in Adults With Moderately to Severely Active Rheumatoid Arthritis Who Are Naive to MTX Therapy	4	Difference in Response Rates	9	0.001	Regression, Logistic	4.5	13.6	95		NA	All	1252	Completed	Phase 3
NCT02886728	4331675	7925505	Percentage of Participants Who Achieved DAS28 (CRP) < 2.6 at Weeks 2, 4, 12, 36, and 52	NA	Filgotinib|Placebo to match filgotinib|MTX|Placebo to match MTX	Drug|Drug|Drug|Drug	arthritis|arthritis, rheumatoid	Rheumatoid Arthritis	Parallel Assignment	Interventional	Treatment	Randomized	Filgotinib Alone and in Combination With Methotrexate (MTX) in Adults With Moderately to Severely Active Rheumatoid Arthritis Who Are Naive to MTX Therapy	4	Difference in Response Rates	14.7	0.001	Regression, Logistic	8.6	20.8	95		NA	All	1252	Completed	Phase 3
NCT02886728	4331677	7925505	Percentage of Participants Who Achieved DAS28 (CRP) < 2.6 at Weeks 2, 4, 12, 36, and 52	NA	Filgotinib|Placebo to match filgotinib|MTX|Placebo to match MTX	Drug|Drug|Drug|Drug	arthritis|arthritis, rheumatoid	Rheumatoid Arthritis	Parallel Assignment	Interventional	Treatment	Randomized	Filgotinib Alone and in Combination With Methotrexate (MTX) in Adults With Moderately to Severely Active Rheumatoid Arthritis Who Are Naive to MTX Therapy	4	Difference in Response Rates	11.8	0.001	Regression, Logistic	7.4	16.1	95		NA	All	1252	Completed	Phase 3
NCT02886728	4331672	7925505	Percentage of Participants Who Achieved DAS28 (CRP) < 2.6 at Weeks 2, 4, 12, 36, and 52	NA	Filgotinib|Placebo to match filgotinib|MTX|Placebo to match MTX	Drug|Drug|Drug|Drug	arthritis|arthritis, rheumatoid	Rheumatoid Arthritis	Parallel Assignment	Interventional	Treatment	Randomized	Filgotinib Alone and in Combination With Methotrexate (MTX) in Adults With Moderately to Severely Active Rheumatoid Arthritis Who Are Naive to MTX Therapy	4	Difference in Response Rates	12.5	0.001	Regression, Logistic	4.9	20	95		NA	All	1252	Completed	Phase 3
NCT02886728	4331669	7925505	Percentage of Participants Who Achieved DAS28 (CRP) < 2.6 at Weeks 2, 4, 12, 36, and 52	NA	Filgotinib|Placebo to match filgotinib|MTX|Placebo to match MTX	Drug|Drug|Drug|Drug	arthritis|arthritis, rheumatoid	Rheumatoid Arthritis	Parallel Assignment	Interventional	Treatment	Randomized	Filgotinib Alone and in Combination With Methotrexate (MTX) in Adults With Moderately to Severely Active Rheumatoid Arthritis Who Are Naive to MTX Therapy	4	Difference in Response Rates	9	0.023	Regression, Logistic	0.5	17.4	95		NA	All	1252	Completed	Phase 3
NCT02886728	4331676	7925505	Percentage of Participants Who Achieved DAS28 (CRP) < 2.6 at Weeks 2, 4, 12, 36, and 52	NA	Filgotinib|Placebo to match filgotinib|MTX|Placebo to match MTX	Drug|Drug|Drug|Drug	arthritis|arthritis, rheumatoid	Rheumatoid Arthritis	Parallel Assignment	Interventional	Treatment	Randomized	Filgotinib Alone and in Combination With Methotrexate (MTX) in Adults With Moderately to Severely Active Rheumatoid Arthritis Who Are Naive to MTX Therapy	4	Difference in Response Rates	10.2	0.001	Regression, Logistic	4.5	15.8	95		NA	All	1252	Completed	Phase 3
NCT02886728	4331690	7925506	Percentage of Participants Who Achieved DAS28 (CRP) ≤ 3.2 at Weeks 4, 12, 24, and 52	NA	Filgotinib|Placebo to match filgotinib|MTX|Placebo to match MTX	Drug|Drug|Drug|Drug	arthritis|arthritis, rheumatoid	Rheumatoid Arthritis	Parallel Assignment	Interventional	Treatment	Randomized	Filgotinib Alone and in Combination With Methotrexate (MTX) in Adults With Moderately to Severely Active Rheumatoid Arthritis Who Are Naive to MTX Therapy	4	Difference in Response Rates	19.9	0.001	Regression, Logistic	12.5	27.3	95		NA	All	1252	Completed	Phase 3
NCT02886728	4331681	7925506	Percentage of Participants Who Achieved DAS28 (CRP) ≤ 3.2 at Weeks 4, 12, 24, and 52	NA	Filgotinib|Placebo to match filgotinib|MTX|Placebo to match MTX	Drug|Drug|Drug|Drug	arthritis|arthritis, rheumatoid	Rheumatoid Arthritis	Parallel Assignment	Interventional	Treatment	Randomized	Filgotinib Alone and in Combination With Methotrexate (MTX) in Adults With Moderately to Severely Active Rheumatoid Arthritis Who Are Naive to MTX Therapy	4	Difference in Response Rates	18.1	0.001	Regression, Logistic	9.7	26.5	95		NA	All	1252	Completed	Phase 3
NCT02886728	4331684	7925506	Percentage of Participants Who Achieved DAS28 (CRP) ≤ 3.2 at Weeks 4, 12, 24, and 52	NA	Filgotinib|Placebo to match filgotinib|MTX|Placebo to match MTX	Drug|Drug|Drug|Drug	arthritis|arthritis, rheumatoid	Rheumatoid Arthritis	Parallel Assignment	Interventional	Treatment	Randomized	Filgotinib Alone and in Combination With Methotrexate (MTX) in Adults With Moderately to Severely Active Rheumatoid Arthritis Who Are Naive to MTX Therapy	4	Difference in Response Rates	13.8	0.001	Regression, Logistic	5.3	22.4	95		NA	All	1252	Completed	Phase 3
NCT02886728	4331692	7925506	Percentage of Participants Who Achieved DAS28 (CRP) ≤ 3.2 at Weeks 4, 12, 24, and 52	NA	Filgotinib|Placebo to match filgotinib|MTX|Placebo to match MTX	Drug|Drug|Drug|Drug	arthritis|arthritis, rheumatoid	Rheumatoid Arthritis	Parallel Assignment	Interventional	Treatment	Randomized	Filgotinib Alone and in Combination With Methotrexate (MTX) in Adults With Moderately to Severely Active Rheumatoid Arthritis Who Are Naive to MTX Therapy	4	Difference in Response Rates	18.8	0.001	Regression, Logistic	13.1	24.4	95		NA	All	1252	Completed	Phase 3
NCT02886728	4331683	7925506	Percentage of Participants Who Achieved DAS28 (CRP) ≤ 3.2 at Weeks 4, 12, 24, and 52	NA	Filgotinib|Placebo to match filgotinib|MTX|Placebo to match MTX	Drug|Drug|Drug|Drug	arthritis|arthritis, rheumatoid	Rheumatoid Arthritis	Parallel Assignment	Interventional	Treatment	Randomized	Filgotinib Alone and in Combination With Methotrexate (MTX) in Adults With Moderately to Severely Active Rheumatoid Arthritis Who Are Naive to MTX Therapy	4	Difference in Response Rates	21.4	0.001	Regression, Logistic	14.6	28.2	95		NA	All	1252	Completed	Phase 3
NCT02886728	4331687	7925506	Percentage of Participants Who Achieved DAS28 (CRP) ≤ 3.2 at Weeks 4, 12, 24, and 52	NA	Filgotinib|Placebo to match filgotinib|MTX|Placebo to match MTX	Drug|Drug|Drug|Drug	arthritis|arthritis, rheumatoid	Rheumatoid Arthritis	Parallel Assignment	Interventional	Treatment	Randomized	Filgotinib Alone and in Combination With Methotrexate (MTX) in Adults With Moderately to Severely Active Rheumatoid Arthritis Who Are Naive to MTX Therapy	4	Difference in Response Rates	19.5	0.001	Regression, Logistic	11.1	27.9	95		NA	All	1252	Completed	Phase 3
NCT02886728	4331688	7925506	Percentage of Participants Who Achieved DAS28 (CRP) ≤ 3.2 at Weeks 4, 12, 24, and 52	NA	Filgotinib|Placebo to match filgotinib|MTX|Placebo to match MTX	Drug|Drug|Drug|Drug	arthritis|arthritis, rheumatoid	Rheumatoid Arthritis	Parallel Assignment	Interventional	Treatment	Randomized	Filgotinib Alone and in Combination With Methotrexate (MTX) in Adults With Moderately to Severely Active Rheumatoid Arthritis Who Are Naive to MTX Therapy	4	Difference in Response Rates	21.6	0.001	Regression, Logistic	13.2	30.1	95		NA	All	1252	Completed	Phase 3
NCT02886728	4331685	7925506	Percentage of Participants Who Achieved DAS28 (CRP) ≤ 3.2 at Weeks 4, 12, 24, and 52	NA	Filgotinib|Placebo to match filgotinib|MTX|Placebo to match MTX	Drug|Drug|Drug|Drug	arthritis|arthritis, rheumatoid	Rheumatoid Arthritis	Parallel Assignment	Interventional	Treatment	Randomized	Filgotinib Alone and in Combination With Methotrexate (MTX) in Adults With Moderately to Severely Active Rheumatoid Arthritis Who Are Naive to MTX Therapy	4	Difference in Response Rates	16.6	0.001	Regression, Logistic	8.1	25.2	95		NA	All	1252	Completed	Phase 3
NCT02886728	4331691	7925506	Percentage of Participants Who Achieved DAS28 (CRP) ≤ 3.2 at Weeks 4, 12, 24, and 52	NA	Filgotinib|Placebo to match filgotinib|MTX|Placebo to match MTX	Drug|Drug|Drug|Drug	arthritis|arthritis, rheumatoid	Rheumatoid Arthritis	Parallel Assignment	Interventional	Treatment	Randomized	Filgotinib Alone and in Combination With Methotrexate (MTX) in Adults With Moderately to Severely Active Rheumatoid Arthritis Who Are Naive to MTX Therapy	4	Difference in Response Rates	11.7	0.001	Regression, Logistic	4.7	18.6	95		NA	All	1252	Completed	Phase 3
NCT02886728	4331686	7925506	Percentage of Participants Who Achieved DAS28 (CRP) ≤ 3.2 at Weeks 4, 12, 24, and 52	NA	Filgotinib|Placebo to match filgotinib|MTX|Placebo to match MTX	Drug|Drug|Drug|Drug	arthritis|arthritis, rheumatoid	Rheumatoid Arthritis	Parallel Assignment	Interventional	Treatment	Randomized	Filgotinib Alone and in Combination With Methotrexate (MTX) in Adults With Moderately to Severely Active Rheumatoid Arthritis Who Are Naive to MTX Therapy	4	Difference in Response Rates	22.6	0.001	Regression, Logistic	15.8	29.4	95		NA	All	1252	Completed	Phase 3
NCT02886728	4331689	7925506	Percentage of Participants Who Achieved DAS28 (CRP) ≤ 3.2 at Weeks 4, 12, 24, and 52	NA	Filgotinib|Placebo to match filgotinib|MTX|Placebo to match MTX	Drug|Drug|Drug|Drug	arthritis|arthritis, rheumatoid	Rheumatoid Arthritis	Parallel Assignment	Interventional	Treatment	Randomized	Filgotinib Alone and in Combination With Methotrexate (MTX) in Adults With Moderately to Severely Active Rheumatoid Arthritis Who Are Naive to MTX Therapy	4	Difference in Response Rates	27.2	0.001	Regression, Logistic	20.5	33.9	95		NA	All	1252	Completed	Phase 3
NCT02886728	4331682	7925506	Percentage of Participants Who Achieved DAS28 (CRP) ≤ 3.2 at Weeks 4, 12, 24, and 52	NA	Filgotinib|Placebo to match filgotinib|MTX|Placebo to match MTX	Drug|Drug|Drug|Drug	arthritis|arthritis, rheumatoid	Rheumatoid Arthritis	Parallel Assignment	Interventional	Treatment	Randomized	Filgotinib Alone and in Combination With Methotrexate (MTX) in Adults With Moderately to Severely Active Rheumatoid Arthritis Who Are Naive to MTX Therapy	4	Difference in Response Rates	12.3	0.003	Regression, Logistic	3.7	20.9	95		NA	All	1252	Completed	Phase 3
NCT02886728	4331693	7925507	Change From Baseline in DAS28 (CRP) at Weeks 2, 4, 12, 24, 36, and 52	NA	Filgotinib|Placebo to match filgotinib|MTX|Placebo to match MTX	Drug|Drug|Drug|Drug	arthritis|arthritis, rheumatoid	Rheumatoid Arthritis	Parallel Assignment	Interventional	Treatment	Randomized	Filgotinib Alone and in Combination With Methotrexate (MTX) in Adults With Moderately to Severely Active Rheumatoid Arthritis Who Are Naive to MTX Therapy	4	Least Squares Mean Difference	-0.5	0.001	MMRM	-0.7	-0.3	95	Standard Error of the Mean	0.1	All	1252	Completed	Phase 3
NCT02886728	4331701	7925507	Change From Baseline in DAS28 (CRP) at Weeks 2, 4, 12, 24, 36, and 52	NA	Filgotinib|Placebo to match filgotinib|MTX|Placebo to match MTX	Drug|Drug|Drug|Drug	arthritis|arthritis, rheumatoid	Rheumatoid Arthritis	Parallel Assignment	Interventional	Treatment	Randomized	Filgotinib Alone and in Combination With Methotrexate (MTX) in Adults With Moderately to Severely Active Rheumatoid Arthritis Who Are Naive to MTX Therapy	4	Least Squares Mean Difference	-0.8	0.001	MMRM	-0.9	-0.6	95	Standard Error of the Mean	0.08	All	1252	Completed	Phase 3
NCT02886728	4331694	7925507	Change From Baseline in DAS28 (CRP) at Weeks 2, 4, 12, 24, 36, and 52	NA	Filgotinib|Placebo to match filgotinib|MTX|Placebo to match MTX	Drug|Drug|Drug|Drug	arthritis|arthritis, rheumatoid	Rheumatoid Arthritis	Parallel Assignment	Interventional	Treatment	Randomized	Filgotinib Alone and in Combination With Methotrexate (MTX) in Adults With Moderately to Severely Active Rheumatoid Arthritis Who Are Naive to MTX Therapy	4	Least Squares Mean Difference	-0.4	0.001	MMRM	-0.6	-0.2	95	Standard Error of the Mean	0.1	All	1252	Completed	Phase 3
NCT02886728	4331706	7925507	Change From Baseline in DAS28 (CRP) at Weeks 2, 4, 12, 24, 36, and 52	NA	Filgotinib|Placebo to match filgotinib|MTX|Placebo to match MTX	Drug|Drug|Drug|Drug	arthritis|arthritis, rheumatoid	Rheumatoid Arthritis	Parallel Assignment	Interventional	Treatment	Randomized	Filgotinib Alone and in Combination With Methotrexate (MTX) in Adults With Moderately to Severely Active Rheumatoid Arthritis Who Are Naive to MTX Therapy	4	Least Squares Mean Difference	-0.7	0.001	MMRM	-0.9	-0.5	95	Standard Error of the Mean	0.09	All	1252	Completed	Phase 3
NCT02886728	4331696	7925507	Change From Baseline in DAS28 (CRP) at Weeks 2, 4, 12, 24, 36, and 52	NA	Filgotinib|Placebo to match filgotinib|MTX|Placebo to match MTX	Drug|Drug|Drug|Drug	arthritis|arthritis, rheumatoid	Rheumatoid Arthritis	Parallel Assignment	Interventional	Treatment	Randomized	Filgotinib Alone and in Combination With Methotrexate (MTX) in Adults With Moderately to Severely Active Rheumatoid Arthritis Who Are Naive to MTX Therapy	4	Least Squares Mean Difference	-0.4	0.001	MMRM	-0.6	-0.2	95	Standard Error of the Mean	0.1	All	1252	Completed	Phase 3
NCT02886728	4331697	7925507	Change From Baseline in DAS28 (CRP) at Weeks 2, 4, 12, 24, 36, and 52	NA	Filgotinib|Placebo to match filgotinib|MTX|Placebo to match MTX	Drug|Drug|Drug|Drug	arthritis|arthritis, rheumatoid	Rheumatoid Arthritis	Parallel Assignment	Interventional	Treatment	Randomized	Filgotinib Alone and in Combination With Methotrexate (MTX) in Adults With Moderately to Severely Active Rheumatoid Arthritis Who Are Naive to MTX Therapy	4	Least Squares Mean Difference	-0.2	0.033	MMRM	-0.4	0	95	Standard Error of the Mean	0.1	All	1252	Completed	Phase 3
NCT02886728	4331708	7925507	Change From Baseline in DAS28 (CRP) at Weeks 2, 4, 12, 24, 36, and 52	NA	Filgotinib|Placebo to match filgotinib|MTX|Placebo to match MTX	Drug|Drug|Drug|Drug	arthritis|arthritis, rheumatoid	Rheumatoid Arthritis	Parallel Assignment	Interventional	Treatment	Randomized	Filgotinib Alone and in Combination With Methotrexate (MTX) in Adults With Moderately to Severely Active Rheumatoid Arthritis Who Are Naive to MTX Therapy	4	Least Squares Mean Difference	-0.8	0.001	MMRM	-0.9	-0.6	95	Standard Error of the Mean	0.08	All	1252	Completed	Phase 3
NCT02886728	4331695	7925507	Change From Baseline in DAS28 (CRP) at Weeks 2, 4, 12, 24, 36, and 52	NA	Filgotinib|Placebo to match filgotinib|MTX|Placebo to match MTX	Drug|Drug|Drug|Drug	arthritis|arthritis, rheumatoid	Rheumatoid Arthritis	Parallel Assignment	Interventional	Treatment	Randomized	Filgotinib Alone and in Combination With Methotrexate (MTX) in Adults With Moderately to Severely Active Rheumatoid Arthritis Who Are Naive to MTX Therapy	4	Least Squares Mean Difference	-0.7	0.001	MMRM	-0.8	-0.5	95	Standard Error of the Mean	0.08	All	1252	Completed	Phase 3
NCT02886728	4331702	7925507	Change From Baseline in DAS28 (CRP) at Weeks 2, 4, 12, 24, 36, and 52	NA	Filgotinib|Placebo to match filgotinib|MTX|Placebo to match MTX	Drug|Drug|Drug|Drug	arthritis|arthritis, rheumatoid	Rheumatoid Arthritis	Parallel Assignment	Interventional	Treatment	Randomized	Filgotinib Alone and in Combination With Methotrexate (MTX) in Adults With Moderately to Severely Active Rheumatoid Arthritis Who Are Naive to MTX Therapy	4	Least Squares Mean Difference	-0.7	0.001	MMRM	-0.9	-0.5	95	Standard Error of the Mean	0.1	All	1252	Completed	Phase 3
NCT02886728	4331703	7925507	Change From Baseline in DAS28 (CRP) at Weeks 2, 4, 12, 24, 36, and 52	NA	Filgotinib|Placebo to match filgotinib|MTX|Placebo to match MTX	Drug|Drug|Drug|Drug	arthritis|arthritis, rheumatoid	Rheumatoid Arthritis	Parallel Assignment	Interventional	Treatment	Randomized	Filgotinib Alone and in Combination With Methotrexate (MTX) in Adults With Moderately to Severely Active Rheumatoid Arthritis Who Are Naive to MTX Therapy	4	Least Squares Mean Difference	-0.6	0.001	MMRM	-0.8	-0.4	95	Standard Error of the Mean	0.1	All	1252	Completed	Phase 3
NCT02886728	4331704	7925507	Change From Baseline in DAS28 (CRP) at Weeks 2, 4, 12, 24, 36, and 52	NA	Filgotinib|Placebo to match filgotinib|MTX|Placebo to match MTX	Drug|Drug|Drug|Drug	arthritis|arthritis, rheumatoid	Rheumatoid Arthritis	Parallel Assignment	Interventional	Treatment	Randomized	Filgotinib Alone and in Combination With Methotrexate (MTX) in Adults With Moderately to Severely Active Rheumatoid Arthritis Who Are Naive to MTX Therapy	4	Least Squares Mean Difference	-0.9	0.001	MMRM	-1	-0.7	95	Standard Error of the Mean	0.08	All	1252	Completed	Phase 3
NCT02886728	4331709	7925507	Change From Baseline in DAS28 (CRP) at Weeks 2, 4, 12, 24, 36, and 52	NA	Filgotinib|Placebo to match filgotinib|MTX|Placebo to match MTX	Drug|Drug|Drug|Drug	arthritis|arthritis, rheumatoid	Rheumatoid Arthritis	Parallel Assignment	Interventional	Treatment	Randomized	Filgotinib Alone and in Combination With Methotrexate (MTX) in Adults With Moderately to Severely Active Rheumatoid Arthritis Who Are Naive to MTX Therapy	4	Least Squares Mean Difference	-0.5	0.001	MMRM	-0.7	-0.4	95	Standard Error of the Mean	0.08	All	1252	Completed	Phase 3
NCT02886728	4331700	7925507	Change From Baseline in DAS28 (CRP) at Weeks 2, 4, 12, 24, 36, and 52	NA	Filgotinib|Placebo to match filgotinib|MTX|Placebo to match MTX	Drug|Drug|Drug|Drug	arthritis|arthritis, rheumatoid	Rheumatoid Arthritis	Parallel Assignment	Interventional	Treatment	Randomized	Filgotinib Alone and in Combination With Methotrexate (MTX) in Adults With Moderately to Severely Active Rheumatoid Arthritis Who Are Naive to MTX Therapy	4	Least Squares Mean Difference	-0.5	0.001	MMRM	-0.7	-0.3	95	Standard Error of the Mean	0.1	All	1252	Completed	Phase 3
NCT02886728	4331707	7925507	Change From Baseline in DAS28 (CRP) at Weeks 2, 4, 12, 24, 36, and 52	NA	Filgotinib|Placebo to match filgotinib|MTX|Placebo to match MTX	Drug|Drug|Drug|Drug	arthritis|arthritis, rheumatoid	Rheumatoid Arthritis	Parallel Assignment	Interventional	Treatment	Randomized	Filgotinib Alone and in Combination With Methotrexate (MTX) in Adults With Moderately to Severely Active Rheumatoid Arthritis Who Are Naive to MTX Therapy	4	Least Squares Mean Difference	-1	0.001	MMRM	-1.1	-0.8	95	Standard Error of the Mean	0.08	All	1252	Completed	Phase 3
NCT02886728	4331710	7925507	Change From Baseline in DAS28 (CRP) at Weeks 2, 4, 12, 24, 36, and 52	NA	Filgotinib|Placebo to match filgotinib|MTX|Placebo to match MTX	Drug|Drug|Drug|Drug	arthritis|arthritis, rheumatoid	Rheumatoid Arthritis	Parallel Assignment	Interventional	Treatment	Randomized	Filgotinib Alone and in Combination With Methotrexate (MTX) in Adults With Moderately to Severely Active Rheumatoid Arthritis Who Are Naive to MTX Therapy	4	Least Squares Mean Difference	-0.8	0.001	MMRM	-0.9	-0.6	95	Standard Error of the Mean	0.07	All	1252	Completed	Phase 3
NCT02886728	4331699	7925507	Change From Baseline in DAS28 (CRP) at Weeks 2, 4, 12, 24, 36, and 52	NA	Filgotinib|Placebo to match filgotinib|MTX|Placebo to match MTX	Drug|Drug|Drug|Drug	arthritis|arthritis, rheumatoid	Rheumatoid Arthritis	Parallel Assignment	Interventional	Treatment	Randomized	Filgotinib Alone and in Combination With Methotrexate (MTX) in Adults With Moderately to Severely Active Rheumatoid Arthritis Who Are Naive to MTX Therapy	4	Least Squares Mean Difference	-0.5	0.001	MMRM	-0.7	-0.3	95	Standard Error of the Mean	0.1	All	1252	Completed	Phase 3
NCT02886728	4331698	7925507	Change From Baseline in DAS28 (CRP) at Weeks 2, 4, 12, 24, 36, and 52	NA	Filgotinib|Placebo to match filgotinib|MTX|Placebo to match MTX	Drug|Drug|Drug|Drug	arthritis|arthritis, rheumatoid	Rheumatoid Arthritis	Parallel Assignment	Interventional	Treatment	Randomized	Filgotinib Alone and in Combination With Methotrexate (MTX) in Adults With Moderately to Severely Active Rheumatoid Arthritis Who Are Naive to MTX Therapy	4	Least Squares Mean Difference	-0.5	0.001	MMRM	-0.6	-0.3	95	Standard Error of the Mean	0.08	All	1252	Completed	Phase 3
NCT02886728	4331705	7925507	Change From Baseline in DAS28 (CRP) at Weeks 2, 4, 12, 24, 36, and 52	NA	Filgotinib|Placebo to match filgotinib|MTX|Placebo to match MTX	Drug|Drug|Drug|Drug	arthritis|arthritis, rheumatoid	Rheumatoid Arthritis	Parallel Assignment	Interventional	Treatment	Randomized	Filgotinib Alone and in Combination With Methotrexate (MTX) in Adults With Moderately to Severely Active Rheumatoid Arthritis Who Are Naive to MTX Therapy	4	Least Squares Mean Difference	-0.8	0.001	MMRM	-1	-0.7	95	Standard Error of the Mean	0.09	All	1252	Completed	Phase 3
NCT02886728	4331717	7925508	Percentage of Participants Who Achieved an Improvement (Decrease) in the HAQ-DI Score ≥ 0.22 at Weeks 2, 4, 12, 24, 36, and 52	NA	Filgotinib|Placebo to match filgotinib|MTX|Placebo to match MTX	Drug|Drug|Drug|Drug	arthritis|arthritis, rheumatoid	Rheumatoid Arthritis	Parallel Assignment	Interventional	Treatment	Randomized	Filgotinib Alone and in Combination With Methotrexate (MTX) in Adults With Moderately to Severely Active Rheumatoid Arthritis Who Are Naive to MTX Therapy	4	Difference in Response Rates	3.1	0.36	Regression, Logistic	-4.5	10.6	95		NA	All	1252	Completed	Phase 3
NCT02886728	4331715	7925508	Percentage of Participants Who Achieved an Improvement (Decrease) in the HAQ-DI Score ≥ 0.22 at Weeks 2, 4, 12, 24, 36, and 52	NA	Filgotinib|Placebo to match filgotinib|MTX|Placebo to match MTX	Drug|Drug|Drug|Drug	arthritis|arthritis, rheumatoid	Rheumatoid Arthritis	Parallel Assignment	Interventional	Treatment	Randomized	Filgotinib Alone and in Combination With Methotrexate (MTX) in Adults With Moderately to Severely Active Rheumatoid Arthritis Who Are Naive to MTX Therapy	4	Difference in Response Rates	9.4	0.015	Regression, Logistic	1.6	17.2	95		NA	All	1252	Completed	Phase 3
NCT02886728	4331722	7925508	Percentage of Participants Who Achieved an Improvement (Decrease) in the HAQ-DI Score ≥ 0.22 at Weeks 2, 4, 12, 24, 36, and 52	NA	Filgotinib|Placebo to match filgotinib|MTX|Placebo to match MTX	Drug|Drug|Drug|Drug	arthritis|arthritis, rheumatoid	Rheumatoid Arthritis	Parallel Assignment	Interventional	Treatment	Randomized	Filgotinib Alone and in Combination With Methotrexate (MTX) in Adults With Moderately to Severely Active Rheumatoid Arthritis Who Are Naive to MTX Therapy	4	Difference in Response Rates	10.6	0.001	Regression, Logistic	4.4	16.7	95		NA	All	1252	Completed	Phase 3
NCT02886728	4331719	7925508	Percentage of Participants Who Achieved an Improvement (Decrease) in the HAQ-DI Score ≥ 0.22 at Weeks 2, 4, 12, 24, 36, and 52	NA	Filgotinib|Placebo to match filgotinib|MTX|Placebo to match MTX	Drug|Drug|Drug|Drug	arthritis|arthritis, rheumatoid	Rheumatoid Arthritis	Parallel Assignment	Interventional	Treatment	Randomized	Filgotinib Alone and in Combination With Methotrexate (MTX) in Adults With Moderately to Severely Active Rheumatoid Arthritis Who Are Naive to MTX Therapy	4	Difference in Response Rates	2.7	0.35	Regression, Logistic	-3.5	8.9	95		NA	All	1252	Completed	Phase 3
NCT02886728	4331712	7925508	Percentage of Participants Who Achieved an Improvement (Decrease) in the HAQ-DI Score ≥ 0.22 at Weeks 2, 4, 12, 24, 36, and 52	NA	Filgotinib|Placebo to match filgotinib|MTX|Placebo to match MTX	Drug|Drug|Drug|Drug	arthritis|arthritis, rheumatoid	Rheumatoid Arthritis	Parallel Assignment	Interventional	Treatment	Randomized	Filgotinib Alone and in Combination With Methotrexate (MTX) in Adults With Moderately to Severely Active Rheumatoid Arthritis Who Are Naive to MTX Therapy	4	Difference in Response Rates	10.5	0.01	Regression, Logistic	2.3	18.7	95		NA	All	1252	Completed	Phase 3
NCT02886728	4331723	7925508	Percentage of Participants Who Achieved an Improvement (Decrease) in the HAQ-DI Score ≥ 0.22 at Weeks 2, 4, 12, 24, 36, and 52	NA	Filgotinib|Placebo to match filgotinib|MTX|Placebo to match MTX	Drug|Drug|Drug|Drug	arthritis|arthritis, rheumatoid	Rheumatoid Arthritis	Parallel Assignment	Interventional	Treatment	Randomized	Filgotinib Alone and in Combination With Methotrexate (MTX) in Adults With Moderately to Severely Active Rheumatoid Arthritis Who Are Naive to MTX Therapy	4	Difference in Response Rates	14.7	0.001	Regression, Logistic	6.4	23.1	95		NA	All	1252	Completed	Phase 3
NCT02886728	4331725	7925508	Percentage of Participants Who Achieved an Improvement (Decrease) in the HAQ-DI Score ≥ 0.22 at Weeks 2, 4, 12, 24, 36, and 52	NA	Filgotinib|Placebo to match filgotinib|MTX|Placebo to match MTX	Drug|Drug|Drug|Drug	arthritis|arthritis, rheumatoid	Rheumatoid Arthritis	Parallel Assignment	Interventional	Treatment	Randomized	Filgotinib Alone and in Combination With Methotrexate (MTX) in Adults With Moderately to Severely Active Rheumatoid Arthritis Who Are Naive to MTX Therapy	4	Difference in Response Rates	18.5	0.001	Regression, Logistic	11.7	25.2	95		NA	All	1252	Completed	Phase 3
NCT02886728	4331728	7925508	Percentage of Participants Who Achieved an Improvement (Decrease) in the HAQ-DI Score ≥ 0.22 at Weeks 2, 4, 12, 24, 36, and 52	NA	Filgotinib|Placebo to match filgotinib|MTX|Placebo to match MTX	Drug|Drug|Drug|Drug	arthritis|arthritis, rheumatoid	Rheumatoid Arthritis	Parallel Assignment	Interventional	Treatment	Randomized	Filgotinib Alone and in Combination With Methotrexate (MTX) in Adults With Moderately to Severely Active Rheumatoid Arthritis Who Are Naive to MTX Therapy	4	Difference in Response Rates	19.7	0.001	Regression, Logistic	12.8	26.7	95		NA	All	1252	Completed	Phase 3
NCT02886728	4331721	7925508	Percentage of Participants Who Achieved an Improvement (Decrease) in the HAQ-DI Score ≥ 0.22 at Weeks 2, 4, 12, 24, 36, and 52	NA	Filgotinib|Placebo to match filgotinib|MTX|Placebo to match MTX	Drug|Drug|Drug|Drug	arthritis|arthritis, rheumatoid	Rheumatoid Arthritis	Parallel Assignment	Interventional	Treatment	Randomized	Filgotinib Alone and in Combination With Methotrexate (MTX) in Adults With Moderately to Severely Active Rheumatoid Arthritis Who Are Naive to MTX Therapy	4	Difference in Response Rates	4.7	0.22	Regression, Logistic	-3.1	12.6	95		NA	All	1252	Completed	Phase 3
NCT02886728	4331711	7925508	Percentage of Participants Who Achieved an Improvement (Decrease) in the HAQ-DI Score ≥ 0.22 at Weeks 2, 4, 12, 24, 36, and 52	NA	Filgotinib|Placebo to match filgotinib|MTX|Placebo to match MTX	Drug|Drug|Drug|Drug	arthritis|arthritis, rheumatoid	Rheumatoid Arthritis	Parallel Assignment	Interventional	Treatment	Randomized	Filgotinib Alone and in Combination With Methotrexate (MTX) in Adults With Moderately to Severely Active Rheumatoid Arthritis Who Are Naive to MTX Therapy	4	Difference in Response Rates	9.6	0.014	Regression, Logistic	1.4	17.8	95		NA	All	1252	Completed	Phase 3
NCT02886728	4331727	7925508	Percentage of Participants Who Achieved an Improvement (Decrease) in the HAQ-DI Score ≥ 0.22 at Weeks 2, 4, 12, 24, 36, and 52	NA	Filgotinib|Placebo to match filgotinib|MTX|Placebo to match MTX	Drug|Drug|Drug|Drug	arthritis|arthritis, rheumatoid	Rheumatoid Arthritis	Parallel Assignment	Interventional	Treatment	Randomized	Filgotinib Alone and in Combination With Methotrexate (MTX) in Adults With Moderately to Severely Active Rheumatoid Arthritis Who Are Naive to MTX Therapy	4	Difference in Response Rates	16.3	0.001	Regression, Logistic	7.6	25	95		NA	All	1252	Completed	Phase 3
NCT02886728	4331724	7925508	Percentage of Participants Who Achieved an Improvement (Decrease) in the HAQ-DI Score ≥ 0.22 at Weeks 2, 4, 12, 24, 36, and 52	NA	Filgotinib|Placebo to match filgotinib|MTX|Placebo to match MTX	Drug|Drug|Drug|Drug	arthritis|arthritis, rheumatoid	Rheumatoid Arthritis	Parallel Assignment	Interventional	Treatment	Randomized	Filgotinib Alone and in Combination With Methotrexate (MTX) in Adults With Moderately to Severely Active Rheumatoid Arthritis Who Are Naive to MTX Therapy	4	Difference in Response Rates	7.1	0.083	Regression, Logistic	-1.6	15.8	95		NA	All	1252	Completed	Phase 3
NCT02886728	4331726	7925508	Percentage of Participants Who Achieved an Improvement (Decrease) in the HAQ-DI Score ≥ 0.22 at Weeks 2, 4, 12, 24, 36, and 52	NA	Filgotinib|Placebo to match filgotinib|MTX|Placebo to match MTX	Drug|Drug|Drug|Drug	arthritis|arthritis, rheumatoid	Rheumatoid Arthritis	Parallel Assignment	Interventional	Treatment	Randomized	Filgotinib Alone and in Combination With Methotrexate (MTX) in Adults With Moderately to Severely Active Rheumatoid Arthritis Who Are Naive to MTX Therapy	4	Difference in Response Rates	11.7	0.004	Regression, Logistic	3	20.4	95		NA	All	1252	Completed	Phase 3
NCT02886728	4331714	7925508	Percentage of Participants Who Achieved an Improvement (Decrease) in the HAQ-DI Score ≥ 0.22 at Weeks 2, 4, 12, 24, 36, and 52	NA	Filgotinib|Placebo to match filgotinib|MTX|Placebo to match MTX	Drug|Drug|Drug|Drug	arthritis|arthritis, rheumatoid	Rheumatoid Arthritis	Parallel Assignment	Interventional	Treatment	Randomized	Filgotinib Alone and in Combination With Methotrexate (MTX) in Adults With Moderately to Severely Active Rheumatoid Arthritis Who Are Naive to MTX Therapy	4	Difference in Response Rates	6.5	0.085	Regression, Logistic	-1.5	14.4	95		NA	All	1252	Completed	Phase 3
NCT02886728	4331716	7925508	Percentage of Participants Who Achieved an Improvement (Decrease) in the HAQ-DI Score ≥ 0.22 at Weeks 2, 4, 12, 24, 36, and 52	NA	Filgotinib|Placebo to match filgotinib|MTX|Placebo to match MTX	Drug|Drug|Drug|Drug	arthritis|arthritis, rheumatoid	Rheumatoid Arthritis	Parallel Assignment	Interventional	Treatment	Randomized	Filgotinib Alone and in Combination With Methotrexate (MTX) in Adults With Moderately to Severely Active Rheumatoid Arthritis Who Are Naive to MTX Therapy	4	Difference in Response Rates	6.3	0.043	Regression, Logistic	-0.2	12.8	95		NA	All	1252	Completed	Phase 3
NCT02886728	4331720	7925508	Percentage of Participants Who Achieved an Improvement (Decrease) in the HAQ-DI Score ≥ 0.22 at Weeks 2, 4, 12, 24, 36, and 52	NA	Filgotinib|Placebo to match filgotinib|MTX|Placebo to match MTX	Drug|Drug|Drug|Drug	arthritis|arthritis, rheumatoid	Rheumatoid Arthritis	Parallel Assignment	Interventional	Treatment	Randomized	Filgotinib Alone and in Combination With Methotrexate (MTX) in Adults With Moderately to Severely Active Rheumatoid Arthritis Who Are Naive to MTX Therapy	4	Difference in Response Rates	4.3	0.25	Regression, Logistic	-3.6	12.1	95		NA	All	1252	Completed	Phase 3
NCT02886728	4331713	7925508	Percentage of Participants Who Achieved an Improvement (Decrease) in the HAQ-DI Score ≥ 0.22 at Weeks 2, 4, 12, 24, 36, and 52	NA	Filgotinib|Placebo to match filgotinib|MTX|Placebo to match MTX	Drug|Drug|Drug|Drug	arthritis|arthritis, rheumatoid	Rheumatoid Arthritis	Parallel Assignment	Interventional	Treatment	Randomized	Filgotinib Alone and in Combination With Methotrexate (MTX) in Adults With Moderately to Severely Active Rheumatoid Arthritis Who Are Naive to MTX Therapy	4	Difference in Response Rates	9.9	0.002	Regression, Logistic	3.2	16.6	95		NA	All	1252	Completed	Phase 3
NCT02886728	4331718	7925508	Percentage of Participants Who Achieved an Improvement (Decrease) in the HAQ-DI Score ≥ 0.22 at Weeks 2, 4, 12, 24, 36, and 52	NA	Filgotinib|Placebo to match filgotinib|MTX|Placebo to match MTX	Drug|Drug|Drug|Drug	arthritis|arthritis, rheumatoid	Rheumatoid Arthritis	Parallel Assignment	Interventional	Treatment	Randomized	Filgotinib Alone and in Combination With Methotrexate (MTX) in Adults With Moderately to Severely Active Rheumatoid Arthritis Who Are Naive to MTX Therapy	4	Difference in Response Rates	4.6	0.2	Regression, Logistic	-2.9	12.1	95		NA	All	1252	Completed	Phase 3
NCT02886728	4331733	7925509	Change From Baseline in Individual ACR Component: High-Sensitivity C-Reactive Protein (hsCRP) at Weeks 2, 4, 12, 24, 36, and 52	NA	Filgotinib|Placebo to match filgotinib|MTX|Placebo to match MTX	Drug|Drug|Drug|Drug	arthritis|arthritis, rheumatoid	Rheumatoid Arthritis	Parallel Assignment	Interventional	Treatment	Randomized	Filgotinib Alone and in Combination With Methotrexate (MTX) in Adults With Moderately to Severely Active Rheumatoid Arthritis Who Are Naive to MTX Therapy	4	Least Squares Mean Difference	-3.4	0.004	MMRM	-5.72	-1.09	95	Standard Error of the Mean	1.18	All	1252	Completed	Phase 3
NCT02886728	4331745	7925509	Change From Baseline in Individual ACR Component: High-Sensitivity C-Reactive Protein (hsCRP) at Weeks 2, 4, 12, 24, 36, and 52	NA	Filgotinib|Placebo to match filgotinib|MTX|Placebo to match MTX	Drug|Drug|Drug|Drug	arthritis|arthritis, rheumatoid	Rheumatoid Arthritis	Parallel Assignment	Interventional	Treatment	Randomized	Filgotinib Alone and in Combination With Methotrexate (MTX) in Adults With Moderately to Severely Active Rheumatoid Arthritis Who Are Naive to MTX Therapy	4	Least Squares Mean Difference	-8.76	0.001	MMRM	-11.13	-6.39	95	Standard Error of the Mean	1.207	All	1252	Completed	Phase 3
NCT02886728	4331732	7925509	Change From Baseline in Individual ACR Component: High-Sensitivity C-Reactive Protein (hsCRP) at Weeks 2, 4, 12, 24, 36, and 52	NA	Filgotinib|Placebo to match filgotinib|MTX|Placebo to match MTX	Drug|Drug|Drug|Drug	arthritis|arthritis, rheumatoid	Rheumatoid Arthritis	Parallel Assignment	Interventional	Treatment	Randomized	Filgotinib Alone and in Combination With Methotrexate (MTX) in Adults With Moderately to Severely Active Rheumatoid Arthritis Who Are Naive to MTX Therapy	4	Least Squares Mean Difference	-2.12	0.072	MMRM	-4.44	0.19	95	Standard Error of the Mean	1.18	All	1252	Completed	Phase 3
NCT02886728	4331744	7925509	Change From Baseline in Individual ACR Component: High-Sensitivity C-Reactive Protein (hsCRP) at Weeks 2, 4, 12, 24, 36, and 52	NA	Filgotinib|Placebo to match filgotinib|MTX|Placebo to match MTX	Drug|Drug|Drug|Drug	arthritis|arthritis, rheumatoid	Rheumatoid Arthritis	Parallel Assignment	Interventional	Treatment	Randomized	Filgotinib Alone and in Combination With Methotrexate (MTX) in Adults With Moderately to Severely Active Rheumatoid Arthritis Who Are Naive to MTX Therapy	4	Least Squares Mean Difference	-9.64	0.001	MMRM	-12	-7.29	95	Standard Error of the Mean	1.2	All	1252	Completed	Phase 3
NCT02886728	4331746	7925509	Change From Baseline in Individual ACR Component: High-Sensitivity C-Reactive Protein (hsCRP) at Weeks 2, 4, 12, 24, 36, and 52	NA	Filgotinib|Placebo to match filgotinib|MTX|Placebo to match MTX	Drug|Drug|Drug|Drug	arthritis|arthritis, rheumatoid	Rheumatoid Arthritis	Parallel Assignment	Interventional	Treatment	Randomized	Filgotinib Alone and in Combination With Methotrexate (MTX) in Adults With Moderately to Severely Active Rheumatoid Arthritis Who Are Naive to MTX Therapy	4	Least Squares Mean Difference	-10.78	0.001	MMRM	-12.71	-8.85	95	Standard Error of the Mean	0.983	All	1252	Completed	Phase 3
NCT02886728	4331737	7925509	Change From Baseline in Individual ACR Component: High-Sensitivity C-Reactive Protein (hsCRP) at Weeks 2, 4, 12, 24, 36, and 52	NA	Filgotinib|Placebo to match filgotinib|MTX|Placebo to match MTX	Drug|Drug|Drug|Drug	arthritis|arthritis, rheumatoid	Rheumatoid Arthritis	Parallel Assignment	Interventional	Treatment	Randomized	Filgotinib Alone and in Combination With Methotrexate (MTX) in Adults With Moderately to Severely Active Rheumatoid Arthritis Who Are Naive to MTX Therapy	4	Least Squares Mean Difference	-5.27	0.001	MMRM	-7.24	-3.31	95	Standard Error of the Mean	1.003	All	1252	Completed	Phase 3
NCT02886728	4331731	7925509	Change From Baseline in Individual ACR Component: High-Sensitivity C-Reactive Protein (hsCRP) at Weeks 2, 4, 12, 24, 36, and 52	NA	Filgotinib|Placebo to match filgotinib|MTX|Placebo to match MTX	Drug|Drug|Drug|Drug	arthritis|arthritis, rheumatoid	Rheumatoid Arthritis	Parallel Assignment	Interventional	Treatment	Randomized	Filgotinib Alone and in Combination With Methotrexate (MTX) in Adults With Moderately to Severely Active Rheumatoid Arthritis Who Are Naive to MTX Therapy	4	Least Squares Mean Difference	-4.79	0.001	MMRM	-6.34	-3.24	95	Standard Error of the Mean	0.789	All	1252	Completed	Phase 3
NCT02886728	4331730	7925509	Change From Baseline in Individual ACR Component: High-Sensitivity C-Reactive Protein (hsCRP) at Weeks 2, 4, 12, 24, 36, and 52	NA	Filgotinib|Placebo to match filgotinib|MTX|Placebo to match MTX	Drug|Drug|Drug|Drug	arthritis|arthritis, rheumatoid	Rheumatoid Arthritis	Parallel Assignment	Interventional	Treatment	Randomized	Filgotinib Alone and in Combination With Methotrexate (MTX) in Adults With Moderately to Severely Active Rheumatoid Arthritis Who Are Naive to MTX Therapy	4	Least Squares Mean Difference	-3.01	0.002	MMRM	-4.88	-1.13	95	Standard Error of the Mean	0.957	All	1252	Completed	Phase 3
NCT02886728	4331729	7925509	Change From Baseline in Individual ACR Component: High-Sensitivity C-Reactive Protein (hsCRP) at Weeks 2, 4, 12, 24, 36, and 52	NA	Filgotinib|Placebo to match filgotinib|MTX|Placebo to match MTX	Drug|Drug|Drug|Drug	arthritis|arthritis, rheumatoid	Rheumatoid Arthritis	Parallel Assignment	Interventional	Treatment	Randomized	Filgotinib Alone and in Combination With Methotrexate (MTX) in Adults With Moderately to Severely Active Rheumatoid Arthritis Who Are Naive to MTX Therapy	4	Least Squares Mean Difference	-3.77	0.001	MMRM	-5.65	-1.89	95	Standard Error of the Mean	0.957	All	1252	Completed	Phase 3
NCT02886728	4331739	7925509	Change From Baseline in Individual ACR Component: High-Sensitivity C-Reactive Protein (hsCRP) at Weeks 2, 4, 12, 24, 36, and 52	NA	Filgotinib|Placebo to match filgotinib|MTX|Placebo to match MTX	Drug|Drug|Drug|Drug	arthritis|arthritis, rheumatoid	Rheumatoid Arthritis	Parallel Assignment	Interventional	Treatment	Randomized	Filgotinib Alone and in Combination With Methotrexate (MTX) in Adults With Moderately to Severely Active Rheumatoid Arthritis Who Are Naive to MTX Therapy	4	Least Squares Mean Difference	-4.21	0.001	MMRM	-6.14	-2.27	95	Standard Error of the Mean	0.987	All	1252	Completed	Phase 3
NCT02886728	4331735	7925509	Change From Baseline in Individual ACR Component: High-Sensitivity C-Reactive Protein (hsCRP) at Weeks 2, 4, 12, 24, 36, and 52	NA	Filgotinib|Placebo to match filgotinib|MTX|Placebo to match MTX	Drug|Drug|Drug|Drug	arthritis|arthritis, rheumatoid	Rheumatoid Arthritis	Parallel Assignment	Interventional	Treatment	Randomized	Filgotinib Alone and in Combination With Methotrexate (MTX) in Adults With Moderately to Severely Active Rheumatoid Arthritis Who Are Naive to MTX Therapy	4	Least Squares Mean Difference	-4.61	0.001	MMRM	-7.02	-2.2	95	Standard Error of the Mean	1.229	All	1252	Completed	Phase 3
NCT02886728	4331736	7925509	Change From Baseline in Individual ACR Component: High-Sensitivity C-Reactive Protein (hsCRP) at Weeks 2, 4, 12, 24, 36, and 52	NA	Filgotinib|Placebo to match filgotinib|MTX|Placebo to match MTX	Drug|Drug|Drug|Drug	arthritis|arthritis, rheumatoid	Rheumatoid Arthritis	Parallel Assignment	Interventional	Treatment	Randomized	Filgotinib Alone and in Combination With Methotrexate (MTX) in Adults With Moderately to Severely Active Rheumatoid Arthritis Who Are Naive to MTX Therapy	4	Least Squares Mean Difference	-3.29	0.007	MMRM	-5.68	-0.89	95	Standard Error of the Mean	1.222	All	1252	Completed	Phase 3
NCT02886728	4331734	7925509	Change From Baseline in Individual ACR Component: High-Sensitivity C-Reactive Protein (hsCRP) at Weeks 2, 4, 12, 24, 36, and 52	NA	Filgotinib|Placebo to match filgotinib|MTX|Placebo to match MTX	Drug|Drug|Drug|Drug	arthritis|arthritis, rheumatoid	Rheumatoid Arthritis	Parallel Assignment	Interventional	Treatment	Randomized	Filgotinib Alone and in Combination With Methotrexate (MTX) in Adults With Moderately to Severely Active Rheumatoid Arthritis Who Are Naive to MTX Therapy	4	Least Squares Mean Difference	-3.44	0.001	MMRM	-5.35	-1.53	95	Standard Error of the Mean	0.974	All	1252	Completed	Phase 3
NCT02886728	4331743	7925509	Change From Baseline in Individual ACR Component: High-Sensitivity C-Reactive Protein (hsCRP) at Weeks 2, 4, 12, 24, 36, and 52	NA	Filgotinib|Placebo to match filgotinib|MTX|Placebo to match MTX	Drug|Drug|Drug|Drug	arthritis|arthritis, rheumatoid	Rheumatoid Arthritis	Parallel Assignment	Interventional	Treatment	Randomized	Filgotinib Alone and in Combination With Methotrexate (MTX) in Adults With Moderately to Severely Active Rheumatoid Arthritis Who Are Naive to MTX Therapy	4	Least Squares Mean Difference	-9.92	0.001	MMRM	-11.65	-8.19	95	Standard Error of the Mean	0.884	All	1252	Completed	Phase 3
NCT02886728	4331738	7925509	Change From Baseline in Individual ACR Component: High-Sensitivity C-Reactive Protein (hsCRP) at Weeks 2, 4, 12, 24, 36, and 52	NA	Filgotinib|Placebo to match filgotinib|MTX|Placebo to match MTX	Drug|Drug|Drug|Drug	arthritis|arthritis, rheumatoid	Rheumatoid Arthritis	Parallel Assignment	Interventional	Treatment	Randomized	Filgotinib Alone and in Combination With Methotrexate (MTX) in Adults With Moderately to Severely Active Rheumatoid Arthritis Who Are Naive to MTX Therapy	4	Least Squares Mean Difference	-4.34	0.001	MMRM	-6.29	-2.39	95	Standard Error of the Mean	0.993	All	1252	Completed	Phase 3
NCT02886728	4331741	7925509	Change From Baseline in Individual ACR Component: High-Sensitivity C-Reactive Protein (hsCRP) at Weeks 2, 4, 12, 24, 36, and 52	NA	Filgotinib|Placebo to match filgotinib|MTX|Placebo to match MTX	Drug|Drug|Drug|Drug	arthritis|arthritis, rheumatoid	Rheumatoid Arthritis	Parallel Assignment	Interventional	Treatment	Randomized	Filgotinib Alone and in Combination With Methotrexate (MTX) in Adults With Moderately to Severely Active Rheumatoid Arthritis Who Are Naive to MTX Therapy	4	Least Squares Mean Difference	-7.33	0.001	MMRM	-9.45	-5.21	95	Standard Error of the Mean	1.08	All	1252	Completed	Phase 3
NCT02886728	4331742	7925509	Change From Baseline in Individual ACR Component: High-Sensitivity C-Reactive Protein (hsCRP) at Weeks 2, 4, 12, 24, 36, and 52	NA	Filgotinib|Placebo to match filgotinib|MTX|Placebo to match MTX	Drug|Drug|Drug|Drug	arthritis|arthritis, rheumatoid	Rheumatoid Arthritis	Parallel Assignment	Interventional	Treatment	Randomized	Filgotinib Alone and in Combination With Methotrexate (MTX) in Adults With Moderately to Severely Active Rheumatoid Arthritis Who Are Naive to MTX Therapy	4	Least Squares Mean Difference	-8.34	0.001	MMRM	-10.47	-6.21	95	Standard Error of the Mean	1.086	All	1252	Completed	Phase 3
NCT02886728	4331740	7925509	Change From Baseline in Individual ACR Component: High-Sensitivity C-Reactive Protein (hsCRP) at Weeks 2, 4, 12, 24, 36, and 52	NA	Filgotinib|Placebo to match filgotinib|MTX|Placebo to match MTX	Drug|Drug|Drug|Drug	arthritis|arthritis, rheumatoid	Rheumatoid Arthritis	Parallel Assignment	Interventional	Treatment	Randomized	Filgotinib Alone and in Combination With Methotrexate (MTX) in Adults With Moderately to Severely Active Rheumatoid Arthritis Who Are Naive to MTX Therapy	4	Least Squares Mean Difference	-5.98	0.001	MMRM	-7.56	-4.39	95	Standard Error of the Mean	0.808	All	1252	Completed	Phase 3
NCT02886728	4331750	7925510	Change From Baseline in Individual ACR Component: Subject's Pain Assessment at Weeks 2, 4, 12, 24, 36, and 52	NA	Filgotinib|Placebo to match filgotinib|MTX|Placebo to match MTX	Drug|Drug|Drug|Drug	arthritis|arthritis, rheumatoid	Rheumatoid Arthritis	Parallel Assignment	Interventional	Treatment	Randomized	Filgotinib Alone and in Combination With Methotrexate (MTX) in Adults With Moderately to Severely Active Rheumatoid Arthritis Who Are Naive to MTX Therapy	4	Least Squares Mean Difference	-2	0.46	MMRM	-6	3	95	Standard Error of the Mean	2.1	All	1252	Completed	Phase 3
NCT02886728	4331751	7925510	Change From Baseline in Individual ACR Component: Subject's Pain Assessment at Weeks 2, 4, 12, 24, 36, and 52	NA	Filgotinib|Placebo to match filgotinib|MTX|Placebo to match MTX	Drug|Drug|Drug|Drug	arthritis|arthritis, rheumatoid	Rheumatoid Arthritis	Parallel Assignment	Interventional	Treatment	Randomized	Filgotinib Alone and in Combination With Methotrexate (MTX) in Adults With Moderately to Severely Active Rheumatoid Arthritis Who Are Naive to MTX Therapy	4	Least Squares Mean Difference	-2	0.34	MMRM	-6	2	95	Standard Error of the Mean	2.1	All	1252	Completed	Phase 3
NCT02886728	4331758	7925510	Change From Baseline in Individual ACR Component: Subject's Pain Assessment at Weeks 2, 4, 12, 24, 36, and 52	NA	Filgotinib|Placebo to match filgotinib|MTX|Placebo to match MTX	Drug|Drug|Drug|Drug	arthritis|arthritis, rheumatoid	Rheumatoid Arthritis	Parallel Assignment	Interventional	Treatment	Randomized	Filgotinib Alone and in Combination With Methotrexate (MTX) in Adults With Moderately to Severely Active Rheumatoid Arthritis Who Are Naive to MTX Therapy	4	Least Squares Mean Difference	-12	0.001	MMRM	-15	-8	95	Standard Error of the Mean	1.7	All	1252	Completed	Phase 3
NCT02886728	4331755	7925510	Change From Baseline in Individual ACR Component: Subject's Pain Assessment at Weeks 2, 4, 12, 24, 36, and 52	NA	Filgotinib|Placebo to match filgotinib|MTX|Placebo to match MTX	Drug|Drug|Drug|Drug	arthritis|arthritis, rheumatoid	Rheumatoid Arthritis	Parallel Assignment	Interventional	Treatment	Randomized	Filgotinib Alone and in Combination With Methotrexate (MTX) in Adults With Moderately to Severely Active Rheumatoid Arthritis Who Are Naive to MTX Therapy	4	Least Squares Mean Difference	-9	0.001	MMRM	-12	-5	95	Standard Error of the Mean	1.7	All	1252	Completed	Phase 3
NCT02886728	4331763	7925510	Change From Baseline in Individual ACR Component: Subject's Pain Assessment at Weeks 2, 4, 12, 24, 36, and 52	NA	Filgotinib|Placebo to match filgotinib|MTX|Placebo to match MTX	Drug|Drug|Drug|Drug	arthritis|arthritis, rheumatoid	Rheumatoid Arthritis	Parallel Assignment	Interventional	Treatment	Randomized	Filgotinib Alone and in Combination With Methotrexate (MTX) in Adults With Moderately to Severely Active Rheumatoid Arthritis Who Are Naive to MTX Therapy	4	Least Squares Mean Difference	-8	0.001	MMRM	-11	-5	95	Standard Error of the Mean	1.7	All	1252	Completed	Phase 3
NCT02886728	4331761	7925510	Change From Baseline in Individual ACR Component: Subject's Pain Assessment at Weeks 2, 4, 12, 24, 36, and 52	NA	Filgotinib|Placebo to match filgotinib|MTX|Placebo to match MTX	Drug|Drug|Drug|Drug	arthritis|arthritis, rheumatoid	Rheumatoid Arthritis	Parallel Assignment	Interventional	Treatment	Randomized	Filgotinib Alone and in Combination With Methotrexate (MTX) in Adults With Moderately to Severely Active Rheumatoid Arthritis Who Are Naive to MTX Therapy	4	Least Squares Mean Difference	-13	0.001	MMRM	-16	-10	95	Standard Error of the Mean	1.5	All	1252	Completed	Phase 3
NCT02886728	4331762	7925510	Change From Baseline in Individual ACR Component: Subject's Pain Assessment at Weeks 2, 4, 12, 24, 36, and 52	NA	Filgotinib|Placebo to match filgotinib|MTX|Placebo to match MTX	Drug|Drug|Drug|Drug	arthritis|arthritis, rheumatoid	Rheumatoid Arthritis	Parallel Assignment	Interventional	Treatment	Randomized	Filgotinib Alone and in Combination With Methotrexate (MTX) in Adults With Moderately to Severely Active Rheumatoid Arthritis Who Are Naive to MTX Therapy	4	Least Squares Mean Difference	-9	0.001	MMRM	-13	-6	95	Standard Error of the Mean	1.7	All	1252	Completed	Phase 3
NCT02886728	4331764	7925510	Change From Baseline in Individual ACR Component: Subject's Pain Assessment at Weeks 2, 4, 12, 24, 36, and 52	NA	Filgotinib|Placebo to match filgotinib|MTX|Placebo to match MTX	Drug|Drug|Drug|Drug	arthritis|arthritis, rheumatoid	Rheumatoid Arthritis	Parallel Assignment	Interventional	Treatment	Randomized	Filgotinib Alone and in Combination With Methotrexate (MTX) in Adults With Moderately to Severely Active Rheumatoid Arthritis Who Are Naive to MTX Therapy	4	Least Squares Mean Difference	-12	0.001	MMRM	-15	-9	95	Standard Error of the Mean	1.4	All	1252	Completed	Phase 3
NCT02886728	4331753	7925510	Change From Baseline in Individual ACR Component: Subject's Pain Assessment at Weeks 2, 4, 12, 24, 36, and 52	NA	Filgotinib|Placebo to match filgotinib|MTX|Placebo to match MTX	Drug|Drug|Drug|Drug	arthritis|arthritis, rheumatoid	Rheumatoid Arthritis	Parallel Assignment	Interventional	Treatment	Randomized	Filgotinib Alone and in Combination With Methotrexate (MTX) in Adults With Moderately to Severely Active Rheumatoid Arthritis Who Are Naive to MTX Therapy	4	Least Squares Mean Difference	-4	0.047	MMRM	-8	0	95	Standard Error of the Mean	2	All	1252	Completed	Phase 3
NCT02886728	4331749	7925510	Change From Baseline in Individual ACR Component: Subject's Pain Assessment at Weeks 2, 4, 12, 24, 36, and 52	NA	Filgotinib|Placebo to match filgotinib|MTX|Placebo to match MTX	Drug|Drug|Drug|Drug	arthritis|arthritis, rheumatoid	Rheumatoid Arthritis	Parallel Assignment	Interventional	Treatment	Randomized	Filgotinib Alone and in Combination With Methotrexate (MTX) in Adults With Moderately to Severely Active Rheumatoid Arthritis Who Are Naive to MTX Therapy	4	Least Squares Mean Difference	-9	0.001	MMRM	-12	-5	95	Standard Error of the Mean	1.8	All	1252	Completed	Phase 3
NCT02886728	4331760	7925510	Change From Baseline in Individual ACR Component: Subject's Pain Assessment at Weeks 2, 4, 12, 24, 36, and 52	NA	Filgotinib|Placebo to match filgotinib|MTX|Placebo to match MTX	Drug|Drug|Drug|Drug	arthritis|arthritis, rheumatoid	Rheumatoid Arthritis	Parallel Assignment	Interventional	Treatment	Randomized	Filgotinib Alone and in Combination With Methotrexate (MTX) in Adults With Moderately to Severely Active Rheumatoid Arthritis Who Are Naive to MTX Therapy	4	Least Squares Mean Difference	-7	0.001	MMRM	-11	-4	95	Standard Error of the Mean	1.9	All	1252	Completed	Phase 3
NCT02886728	4331748	7925510	Change From Baseline in Individual ACR Component: Subject's Pain Assessment at Weeks 2, 4, 12, 24, 36, and 52	NA	Filgotinib|Placebo to match filgotinib|MTX|Placebo to match MTX	Drug|Drug|Drug|Drug	arthritis|arthritis, rheumatoid	Rheumatoid Arthritis	Parallel Assignment	Interventional	Treatment	Randomized	Filgotinib Alone and in Combination With Methotrexate (MTX) in Adults With Moderately to Severely Active Rheumatoid Arthritis Who Are Naive to MTX Therapy	4	Least Squares Mean Difference	-5	0.03	MMRM	-9	0	95	Standard Error of the Mean	2.2	All	1252	Completed	Phase 3
NCT02886728	4331747	7925510	Change From Baseline in Individual ACR Component: Subject's Pain Assessment at Weeks 2, 4, 12, 24, 36, and 52	NA	Filgotinib|Placebo to match filgotinib|MTX|Placebo to match MTX	Drug|Drug|Drug|Drug	arthritis|arthritis, rheumatoid	Rheumatoid Arthritis	Parallel Assignment	Interventional	Treatment	Randomized	Filgotinib Alone and in Combination With Methotrexate (MTX) in Adults With Moderately to Severely Active Rheumatoid Arthritis Who Are Naive to MTX Therapy	4	Least Squares Mean Difference	-7	0.001	MMRM	-12	-3	95	Standard Error of the Mean	2.2	All	1252	Completed	Phase 3
NCT02886728	4331757	7925510	Change From Baseline in Individual ACR Component: Subject's Pain Assessment at Weeks 2, 4, 12, 24, 36, and 52	NA	Filgotinib|Placebo to match filgotinib|MTX|Placebo to match MTX	Drug|Drug|Drug|Drug	arthritis|arthritis, rheumatoid	Rheumatoid Arthritis	Parallel Assignment	Interventional	Treatment	Randomized	Filgotinib Alone and in Combination With Methotrexate (MTX) in Adults With Moderately to Severely Active Rheumatoid Arthritis Who Are Naive to MTX Therapy	4	Least Squares Mean Difference	-5	0.019	MMRM	-9	-1	95	Standard Error of the Mean	2.1	All	1252	Completed	Phase 3
NCT02886728	4331756	7925510	Change From Baseline in Individual ACR Component: Subject's Pain Assessment at Weeks 2, 4, 12, 24, 36, and 52	NA	Filgotinib|Placebo to match filgotinib|MTX|Placebo to match MTX	Drug|Drug|Drug|Drug	arthritis|arthritis, rheumatoid	Rheumatoid Arthritis	Parallel Assignment	Interventional	Treatment	Randomized	Filgotinib Alone and in Combination With Methotrexate (MTX) in Adults With Moderately to Severely Active Rheumatoid Arthritis Who Are Naive to MTX Therapy	4	Least Squares Mean Difference	-6	0.007	MMRM	-10	-2	95	Standard Error of the Mean	2.1	All	1252	Completed	Phase 3
NCT02886728	4331754	7925510	Change From Baseline in Individual ACR Component: Subject's Pain Assessment at Weeks 2, 4, 12, 24, 36, and 52	NA	Filgotinib|Placebo to match filgotinib|MTX|Placebo to match MTX	Drug|Drug|Drug|Drug	arthritis|arthritis, rheumatoid	Rheumatoid Arthritis	Parallel Assignment	Interventional	Treatment	Randomized	Filgotinib Alone and in Combination With Methotrexate (MTX) in Adults With Moderately to Severely Active Rheumatoid Arthritis Who Are Naive to MTX Therapy	4	Least Squares Mean Difference	-3	0.13	MMRM	-7	1	95	Standard Error of the Mean	2	All	1252	Completed	Phase 3
NCT02886728	4331752	7925510	Change From Baseline in Individual ACR Component: Subject's Pain Assessment at Weeks 2, 4, 12, 24, 36, and 52	NA	Filgotinib|Placebo to match filgotinib|MTX|Placebo to match MTX	Drug|Drug|Drug|Drug	arthritis|arthritis, rheumatoid	Rheumatoid Arthritis	Parallel Assignment	Interventional	Treatment	Randomized	Filgotinib Alone and in Combination With Methotrexate (MTX) in Adults With Moderately to Severely Active Rheumatoid Arthritis Who Are Naive to MTX Therapy	4	Least Squares Mean Difference	-7	0.001	MMRM	-11	-4	95	Standard Error of the Mean	1.8	All	1252	Completed	Phase 3
NCT02886728	4331759	7925510	Change From Baseline in Individual ACR Component: Subject's Pain Assessment at Weeks 2, 4, 12, 24, 36, and 52	NA	Filgotinib|Placebo to match filgotinib|MTX|Placebo to match MTX	Drug|Drug|Drug|Drug	arthritis|arthritis, rheumatoid	Rheumatoid Arthritis	Parallel Assignment	Interventional	Treatment	Randomized	Filgotinib Alone and in Combination With Methotrexate (MTX) in Adults With Moderately to Severely Active Rheumatoid Arthritis Who Are Naive to MTX Therapy	4	Least Squares Mean Difference	-9	0.001	MMRM	-13	-6	95	Standard Error of the Mean	1.9	All	1252	Completed	Phase 3
NCT02886728	4331775	7925511	Change From Baseline in Individual ACR Component: Physician's Global Assessment of Disease Activity (PGA) at Weeks 2, 4, 12, 24, 36, and 52	NA	Filgotinib|Placebo to match filgotinib|MTX|Placebo to match MTX	Drug|Drug|Drug|Drug	arthritis|arthritis, rheumatoid	Rheumatoid Arthritis	Parallel Assignment	Interventional	Treatment	Randomized	Filgotinib Alone and in Combination With Methotrexate (MTX) in Adults With Moderately to Severely Active Rheumatoid Arthritis Who Are Naive to MTX Therapy	4	Least Squares Mean Difference	-6	0.001	MMRM	-9	-2	95	Standard Error of the Mean	1.6	All	1252	Completed	Phase 3
NCT02886728	4331765	7925511	Change From Baseline in Individual ACR Component: Physician's Global Assessment of Disease Activity (PGA) at Weeks 2, 4, 12, 24, 36, and 52	NA	Filgotinib|Placebo to match filgotinib|MTX|Placebo to match MTX	Drug|Drug|Drug|Drug	arthritis|arthritis, rheumatoid	Rheumatoid Arthritis	Parallel Assignment	Interventional	Treatment	Randomized	Filgotinib Alone and in Combination With Methotrexate (MTX) in Adults With Moderately to Severely Active Rheumatoid Arthritis Who Are Naive to MTX Therapy	4	Least Squares Mean Difference	-4	0.01	MMRM	-6	-1	95	Standard Error of the Mean	1.4	All	1252	Completed	Phase 3
NCT02886728	4331770	7925511	Change From Baseline in Individual ACR Component: Physician's Global Assessment of Disease Activity (PGA) at Weeks 2, 4, 12, 24, 36, and 52	NA	Filgotinib|Placebo to match filgotinib|MTX|Placebo to match MTX	Drug|Drug|Drug|Drug	arthritis|arthritis, rheumatoid	Rheumatoid Arthritis	Parallel Assignment	Interventional	Treatment	Randomized	Filgotinib Alone and in Combination With Methotrexate (MTX) in Adults With Moderately to Severely Active Rheumatoid Arthritis Who Are Naive to MTX Therapy	4	Least Squares Mean Difference	-4	0.002	MMRM	-6	-1	95	Standard Error of the Mean	1.2	All	1252	Completed	Phase 3
NCT02886728	4331769	7925511	Change From Baseline in Individual ACR Component: Physician's Global Assessment of Disease Activity (PGA) at Weeks 2, 4, 12, 24, 36, and 52	NA	Filgotinib|Placebo to match filgotinib|MTX|Placebo to match MTX	Drug|Drug|Drug|Drug	arthritis|arthritis, rheumatoid	Rheumatoid Arthritis	Parallel Assignment	Interventional	Treatment	Randomized	Filgotinib Alone and in Combination With Methotrexate (MTX) in Adults With Moderately to Severely Active Rheumatoid Arthritis Who Are Naive to MTX Therapy	4	Least Squares Mean Difference	-1	0.44	MMRM	-4	2	95	Standard Error of the Mean	1.4	All	1252	Completed	Phase 3
NCT02886728	4331779	7925511	Change From Baseline in Individual ACR Component: Physician's Global Assessment of Disease Activity (PGA) at Weeks 2, 4, 12, 24, 36, and 52	NA	Filgotinib|Placebo to match filgotinib|MTX|Placebo to match MTX	Drug|Drug|Drug|Drug	arthritis|arthritis, rheumatoid	Rheumatoid Arthritis	Parallel Assignment	Interventional	Treatment	Randomized	Filgotinib Alone and in Combination With Methotrexate (MTX) in Adults With Moderately to Severely Active Rheumatoid Arthritis Who Are Naive to MTX Therapy	4	Least Squares Mean Difference	-11	0.001	MMRM	-13	-8	95	Standard Error of the Mean	1.4	All	1252	Completed	Phase 3
NCT02886728	4331767	7925511	Change From Baseline in Individual ACR Component: Physician's Global Assessment of Disease Activity (PGA) at Weeks 2, 4, 12, 24, 36, and 52	NA	Filgotinib|Placebo to match filgotinib|MTX|Placebo to match MTX	Drug|Drug|Drug|Drug	arthritis|arthritis, rheumatoid	Rheumatoid Arthritis	Parallel Assignment	Interventional	Treatment	Randomized	Filgotinib Alone and in Combination With Methotrexate (MTX) in Adults With Moderately to Severely Active Rheumatoid Arthritis Who Are Naive to MTX Therapy	4	Least Squares Mean Difference	-5	0.001	MMRM	-7	-3	95	Standard Error of the Mean	1.1	All	1252	Completed	Phase 3
NCT02886728	4331781	7925511	Change From Baseline in Individual ACR Component: Physician's Global Assessment of Disease Activity (PGA) at Weeks 2, 4, 12, 24, 36, and 52	NA	Filgotinib|Placebo to match filgotinib|MTX|Placebo to match MTX	Drug|Drug|Drug|Drug	arthritis|arthritis, rheumatoid	Rheumatoid Arthritis	Parallel Assignment	Interventional	Treatment	Randomized	Filgotinib Alone and in Combination With Methotrexate (MTX) in Adults With Moderately to Severely Active Rheumatoid Arthritis Who Are Naive to MTX Therapy	4	Least Squares Mean Difference	-6	0.001	MMRM	-9	-2	95	Standard Error of the Mean	1.6	All	1252	Completed	Phase 3
NCT02886728	4331782	7925511	Change From Baseline in Individual ACR Component: Physician's Global Assessment of Disease Activity (PGA) at Weeks 2, 4, 12, 24, 36, and 52	NA	Filgotinib|Placebo to match filgotinib|MTX|Placebo to match MTX	Drug|Drug|Drug|Drug	arthritis|arthritis, rheumatoid	Rheumatoid Arthritis	Parallel Assignment	Interventional	Treatment	Randomized	Filgotinib Alone and in Combination With Methotrexate (MTX) in Adults With Moderately to Severely Active Rheumatoid Arthritis Who Are Naive to MTX Therapy	4	Least Squares Mean Difference	-9	0.001	MMRM	-12	-6	95	Standard Error of the Mean	1.3	All	1252	Completed	Phase 3
NCT02886728	4331780	7925511	Change From Baseline in Individual ACR Component: Physician's Global Assessment of Disease Activity (PGA) at Weeks 2, 4, 12, 24, 36, and 52	NA	Filgotinib|Placebo to match filgotinib|MTX|Placebo to match MTX	Drug|Drug|Drug|Drug	arthritis|arthritis, rheumatoid	Rheumatoid Arthritis	Parallel Assignment	Interventional	Treatment	Randomized	Filgotinib Alone and in Combination With Methotrexate (MTX) in Adults With Moderately to Severely Active Rheumatoid Arthritis Who Are Naive to MTX Therapy	4	Least Squares Mean Difference	-8	0.001	MMRM	-11	-5	95	Standard Error of the Mean	1.6	All	1252	Completed	Phase 3
NCT02886728	4331776	7925511	Change From Baseline in Individual ACR Component: Physician's Global Assessment of Disease Activity (PGA) at Weeks 2, 4, 12, 24, 36, and 52	NA	Filgotinib|Placebo to match filgotinib|MTX|Placebo to match MTX	Drug|Drug|Drug|Drug	arthritis|arthritis, rheumatoid	Rheumatoid Arthritis	Parallel Assignment	Interventional	Treatment	Randomized	Filgotinib Alone and in Combination With Methotrexate (MTX) in Adults With Moderately to Severely Active Rheumatoid Arthritis Who Are Naive to MTX Therapy	4	Least Squares Mean Difference	-9	0.001	MMRM	-12	-7	95	Standard Error of the Mean	1.3	All	1252	Completed	Phase 3
NCT02886728	4331774	7925511	Change From Baseline in Individual ACR Component: Physician's Global Assessment of Disease Activity (PGA) at Weeks 2, 4, 12, 24, 36, and 52	NA	Filgotinib|Placebo to match filgotinib|MTX|Placebo to match MTX	Drug|Drug|Drug|Drug	arthritis|arthritis, rheumatoid	Rheumatoid Arthritis	Parallel Assignment	Interventional	Treatment	Randomized	Filgotinib Alone and in Combination With Methotrexate (MTX) in Adults With Moderately to Severely Active Rheumatoid Arthritis Who Are Naive to MTX Therapy	4	Least Squares Mean Difference	-5	0.001	MMRM	-8	-2	95	Standard Error of the Mean	1.6	All	1252	Completed	Phase 3
NCT02886728	4331777	7925511	Change From Baseline in Individual ACR Component: Physician's Global Assessment of Disease Activity (PGA) at Weeks 2, 4, 12, 24, 36, and 52	NA	Filgotinib|Placebo to match filgotinib|MTX|Placebo to match MTX	Drug|Drug|Drug|Drug	arthritis|arthritis, rheumatoid	Rheumatoid Arthritis	Parallel Assignment	Interventional	Treatment	Randomized	Filgotinib Alone and in Combination With Methotrexate (MTX) in Adults With Moderately to Severely Active Rheumatoid Arthritis Who Are Naive to MTX Therapy	4	Least Squares Mean Difference	-8	0.001	MMRM	-11	-5	95	Standard Error of the Mean	1.7	All	1252	Completed	Phase 3
NCT02886728	4331771	7925511	Change From Baseline in Individual ACR Component: Physician's Global Assessment of Disease Activity (PGA) at Weeks 2, 4, 12, 24, 36, and 52	NA	Filgotinib|Placebo to match filgotinib|MTX|Placebo to match MTX	Drug|Drug|Drug|Drug	arthritis|arthritis, rheumatoid	Rheumatoid Arthritis	Parallel Assignment	Interventional	Treatment	Randomized	Filgotinib Alone and in Combination With Methotrexate (MTX) in Adults With Moderately to Severely Active Rheumatoid Arthritis Who Are Naive to MTX Therapy	4	Least Squares Mean Difference	-3	0.046	MMRM	-6	0	95	Standard Error of the Mean	1.5	All	1252	Completed	Phase 3
NCT02886728	4331766	7925511	Change From Baseline in Individual ACR Component: Physician's Global Assessment of Disease Activity (PGA) at Weeks 2, 4, 12, 24, 36, and 52	NA	Filgotinib|Placebo to match filgotinib|MTX|Placebo to match MTX	Drug|Drug|Drug|Drug	arthritis|arthritis, rheumatoid	Rheumatoid Arthritis	Parallel Assignment	Interventional	Treatment	Randomized	Filgotinib Alone and in Combination With Methotrexate (MTX) in Adults With Moderately to Severely Active Rheumatoid Arthritis Who Are Naive to MTX Therapy	4	Least Squares Mean Difference	-3	0.029	MMRM	-6	0	95	Standard Error of the Mean	1.4	All	1252	Completed	Phase 3
NCT02886728	4331778	7925511	Change From Baseline in Individual ACR Component: Physician's Global Assessment of Disease Activity (PGA) at Weeks 2, 4, 12, 24, 36, and 52	NA	Filgotinib|Placebo to match filgotinib|MTX|Placebo to match MTX	Drug|Drug|Drug|Drug	arthritis|arthritis, rheumatoid	Rheumatoid Arthritis	Parallel Assignment	Interventional	Treatment	Randomized	Filgotinib Alone and in Combination With Methotrexate (MTX) in Adults With Moderately to Severely Active Rheumatoid Arthritis Who Are Naive to MTX Therapy	4	Least Squares Mean Difference	-8	0.001	MMRM	-11	-4	95	Standard Error of the Mean	1.7	All	1252	Completed	Phase 3
NCT02886728	4331773	7925511	Change From Baseline in Individual ACR Component: Physician's Global Assessment of Disease Activity (PGA) at Weeks 2, 4, 12, 24, 36, and 52	NA	Filgotinib|Placebo to match filgotinib|MTX|Placebo to match MTX	Drug|Drug|Drug|Drug	arthritis|arthritis, rheumatoid	Rheumatoid Arthritis	Parallel Assignment	Interventional	Treatment	Randomized	Filgotinib Alone and in Combination With Methotrexate (MTX) in Adults With Moderately to Severely Active Rheumatoid Arthritis Who Are Naive to MTX Therapy	4	Least Squares Mean Difference	-5	0.001	MMRM	-8	-3	95	Standard Error of the Mean	1.2	All	1252	Completed	Phase 3
NCT02886728	4331768	7925511	Change From Baseline in Individual ACR Component: Physician's Global Assessment of Disease Activity (PGA) at Weeks 2, 4, 12, 24, 36, and 52	NA	Filgotinib|Placebo to match filgotinib|MTX|Placebo to match MTX	Drug|Drug|Drug|Drug	arthritis|arthritis, rheumatoid	Rheumatoid Arthritis	Parallel Assignment	Interventional	Treatment	Randomized	Filgotinib Alone and in Combination With Methotrexate (MTX) in Adults With Moderately to Severely Active Rheumatoid Arthritis Who Are Naive to MTX Therapy	4	Least Squares Mean Difference	-2	0.21	MMRM	-5	1	95	Standard Error of the Mean	1.4	All	1252	Completed	Phase 3
NCT02886728	4331772	7925511	Change From Baseline in Individual ACR Component: Physician's Global Assessment of Disease Activity (PGA) at Weeks 2, 4, 12, 24, 36, and 52	NA	Filgotinib|Placebo to match filgotinib|MTX|Placebo to match MTX	Drug|Drug|Drug|Drug	arthritis|arthritis, rheumatoid	Rheumatoid Arthritis	Parallel Assignment	Interventional	Treatment	Randomized	Filgotinib Alone and in Combination With Methotrexate (MTX) in Adults With Moderately to Severely Active Rheumatoid Arthritis Who Are Naive to MTX Therapy	4	Least Squares Mean Difference	-4	0.007	MMRM	-7	-1	95	Standard Error of the Mean	1.5	All	1252	Completed	Phase 3
NCT02886728	4331783	7925512	Change From Baseline in Individual ACR Component: Subject's Global Assessment of Disease Activity (SGA) at Weeks 2, 4, 12, 24, 36, and 52	NA	Filgotinib|Placebo to match filgotinib|MTX|Placebo to match MTX	Drug|Drug|Drug|Drug	arthritis|arthritis, rheumatoid	Rheumatoid Arthritis	Parallel Assignment	Interventional	Treatment	Randomized	Filgotinib Alone and in Combination With Methotrexate (MTX) in Adults With Moderately to Severely Active Rheumatoid Arthritis Who Are Naive to MTX Therapy	4	Least Squares Mean Difference	-6	0.008	MMRM	-10	-1	95	Standard Error of the Mean	2.1	All	1252	Completed	Phase 3
NCT02886728	4331787	7925512	Change From Baseline in Individual ACR Component: Subject's Global Assessment of Disease Activity (SGA) at Weeks 2, 4, 12, 24, 36, and 52	NA	Filgotinib|Placebo to match filgotinib|MTX|Placebo to match MTX	Drug|Drug|Drug|Drug	arthritis|arthritis, rheumatoid	Rheumatoid Arthritis	Parallel Assignment	Interventional	Treatment	Randomized	Filgotinib Alone and in Combination With Methotrexate (MTX) in Adults With Moderately to Severely Active Rheumatoid Arthritis Who Are Naive to MTX Therapy	4	Least Squares Mean Difference	-2	0.4	MMRM	-6	2	95	Standard Error of the Mean	2.1	All	1252	Completed	Phase 3
NCT02886728	4331791	7925512	Change From Baseline in Individual ACR Component: Subject's Global Assessment of Disease Activity (SGA) at Weeks 2, 4, 12, 24, 36, and 52	NA	Filgotinib|Placebo to match filgotinib|MTX|Placebo to match MTX	Drug|Drug|Drug|Drug	arthritis|arthritis, rheumatoid	Rheumatoid Arthritis	Parallel Assignment	Interventional	Treatment	Randomized	Filgotinib Alone and in Combination With Methotrexate (MTX) in Adults With Moderately to Severely Active Rheumatoid Arthritis Who Are Naive to MTX Therapy	4	Least Squares Mean Difference	-9	0.001	MMRM	-13	-6	95	Standard Error of the Mean	1.6	All	1252	Completed	Phase 3
NCT02886728	4331784	7925512	Change From Baseline in Individual ACR Component: Subject's Global Assessment of Disease Activity (SGA) at Weeks 2, 4, 12, 24, 36, and 52	NA	Filgotinib|Placebo to match filgotinib|MTX|Placebo to match MTX	Drug|Drug|Drug|Drug	arthritis|arthritis, rheumatoid	Rheumatoid Arthritis	Parallel Assignment	Interventional	Treatment	Randomized	Filgotinib Alone and in Combination With Methotrexate (MTX) in Adults With Moderately to Severely Active Rheumatoid Arthritis Who Are Naive to MTX Therapy	4	Least Squares Mean Difference	-3	0.17	MMRM	-7	1	95	Standard Error of the Mean	2.1	All	1252	Completed	Phase 3
NCT02886728	4331800	7925512	Change From Baseline in Individual ACR Component: Subject's Global Assessment of Disease Activity (SGA) at Weeks 2, 4, 12, 24, 36, and 52	NA	Filgotinib|Placebo to match filgotinib|MTX|Placebo to match MTX	Drug|Drug|Drug|Drug	arthritis|arthritis, rheumatoid	Rheumatoid Arthritis	Parallel Assignment	Interventional	Treatment	Randomized	Filgotinib Alone and in Combination With Methotrexate (MTX) in Adults With Moderately to Severely Active Rheumatoid Arthritis Who Are Naive to MTX Therapy	4	Least Squares Mean Difference	-11	0.001	MMRM	-13	-8	95	Standard Error of the Mean	1.3	All	1252	Completed	Phase 3
NCT02886728	4331790	7925512	Change From Baseline in Individual ACR Component: Subject's Global Assessment of Disease Activity (SGA) at Weeks 2, 4, 12, 24, 36, and 52	NA	Filgotinib|Placebo to match filgotinib|MTX|Placebo to match MTX	Drug|Drug|Drug|Drug	arthritis|arthritis, rheumatoid	Rheumatoid Arthritis	Parallel Assignment	Interventional	Treatment	Randomized	Filgotinib Alone and in Combination With Methotrexate (MTX) in Adults With Moderately to Severely Active Rheumatoid Arthritis Who Are Naive to MTX Therapy	4	Least Squares Mean Difference	-3	0.11	MMRM	-7	1	95	Standard Error of the Mean	2	All	1252	Completed	Phase 3
NCT02886728	4331799	7925512	Change From Baseline in Individual ACR Component: Subject's Global Assessment of Disease Activity (SGA) at Weeks 2, 4, 12, 24, 36, and 52	NA	Filgotinib|Placebo to match filgotinib|MTX|Placebo to match MTX	Drug|Drug|Drug|Drug	arthritis|arthritis, rheumatoid	Rheumatoid Arthritis	Parallel Assignment	Interventional	Treatment	Randomized	Filgotinib Alone and in Combination With Methotrexate (MTX) in Adults With Moderately to Severely Active Rheumatoid Arthritis Who Are Naive to MTX Therapy	4	Least Squares Mean Difference	-7	0.001	MMRM	-10	-4	95	Standard Error of the Mean	1.6	All	1252	Completed	Phase 3
NCT02886728	4331786	7925512	Change From Baseline in Individual ACR Component: Subject's Global Assessment of Disease Activity (SGA) at Weeks 2, 4, 12, 24, 36, and 52	NA	Filgotinib|Placebo to match filgotinib|MTX|Placebo to match MTX	Drug|Drug|Drug|Drug	arthritis|arthritis, rheumatoid	Rheumatoid Arthritis	Parallel Assignment	Interventional	Treatment	Randomized	Filgotinib Alone and in Combination With Methotrexate (MTX) in Adults With Moderately to Severely Active Rheumatoid Arthritis Who Are Naive to MTX Therapy	4	Least Squares Mean Difference	-2	0.24	MMRM	-6	2	95	Standard Error of the Mean	2.1	All	1252	Completed	Phase 3
NCT02886728	4331794	7925512	Change From Baseline in Individual ACR Component: Subject's Global Assessment of Disease Activity (SGA) at Weeks 2, 4, 12, 24, 36, and 52	NA	Filgotinib|Placebo to match filgotinib|MTX|Placebo to match MTX	Drug|Drug|Drug|Drug	arthritis|arthritis, rheumatoid	Rheumatoid Arthritis	Parallel Assignment	Interventional	Treatment	Randomized	Filgotinib Alone and in Combination With Methotrexate (MTX) in Adults With Moderately to Severely Active Rheumatoid Arthritis Who Are Naive to MTX Therapy	4	Least Squares Mean Difference	-12	0.001	MMRM	-15	-9	95	Standard Error of the Mean	1.6	All	1252	Completed	Phase 3
NCT02886728	4331789	7925512	Change From Baseline in Individual ACR Component: Subject's Global Assessment of Disease Activity (SGA) at Weeks 2, 4, 12, 24, 36, and 52	NA	Filgotinib|Placebo to match filgotinib|MTX|Placebo to match MTX	Drug|Drug|Drug|Drug	arthritis|arthritis, rheumatoid	Rheumatoid Arthritis	Parallel Assignment	Interventional	Treatment	Randomized	Filgotinib Alone and in Combination With Methotrexate (MTX) in Adults With Moderately to Severely Active Rheumatoid Arthritis Who Are Naive to MTX Therapy	4	Least Squares Mean Difference	-4	0.066	MMRM	-8	0	95	Standard Error of the Mean	2	All	1252	Completed	Phase 3
NCT02886728	4331785	7925512	Change From Baseline in Individual ACR Component: Subject's Global Assessment of Disease Activity (SGA) at Weeks 2, 4, 12, 24, 36, and 52	NA	Filgotinib|Placebo to match filgotinib|MTX|Placebo to match MTX	Drug|Drug|Drug|Drug	arthritis|arthritis, rheumatoid	Rheumatoid Arthritis	Parallel Assignment	Interventional	Treatment	Randomized	Filgotinib Alone and in Combination With Methotrexate (MTX) in Adults With Moderately to Severely Active Rheumatoid Arthritis Who Are Naive to MTX Therapy	4	Least Squares Mean Difference	-9	0.001	MMRM	-12	-5	95	Standard Error of the Mean	1.7	All	1252	Completed	Phase 3
NCT02886728	4331798	7925512	Change From Baseline in Individual ACR Component: Subject's Global Assessment of Disease Activity (SGA) at Weeks 2, 4, 12, 24, 36, and 52	NA	Filgotinib|Placebo to match filgotinib|MTX|Placebo to match MTX	Drug|Drug|Drug|Drug	arthritis|arthritis, rheumatoid	Rheumatoid Arthritis	Parallel Assignment	Interventional	Treatment	Randomized	Filgotinib Alone and in Combination With Methotrexate (MTX) in Adults With Moderately to Severely Active Rheumatoid Arthritis Who Are Naive to MTX Therapy	4	Least Squares Mean Difference	-7	0.001	MMRM	-10	-3	95	Standard Error of the Mean	1.6	All	1252	Completed	Phase 3
NCT02886728	4331797	7925512	Change From Baseline in Individual ACR Component: Subject's Global Assessment of Disease Activity (SGA) at Weeks 2, 4, 12, 24, 36, and 52	NA	Filgotinib|Placebo to match filgotinib|MTX|Placebo to match MTX	Drug|Drug|Drug|Drug	arthritis|arthritis, rheumatoid	Rheumatoid Arthritis	Parallel Assignment	Interventional	Treatment	Randomized	Filgotinib Alone and in Combination With Methotrexate (MTX) in Adults With Moderately to Severely Active Rheumatoid Arthritis Who Are Naive to MTX Therapy	4	Least Squares Mean Difference	-12	0.001	MMRM	-15	-10	95	Standard Error of the Mean	1.5	All	1252	Completed	Phase 3
NCT02886728	4331795	7925512	Change From Baseline in Individual ACR Component: Subject's Global Assessment of Disease Activity (SGA) at Weeks 2, 4, 12, 24, 36, and 52	NA	Filgotinib|Placebo to match filgotinib|MTX|Placebo to match MTX	Drug|Drug|Drug|Drug	arthritis|arthritis, rheumatoid	Rheumatoid Arthritis	Parallel Assignment	Interventional	Treatment	Randomized	Filgotinib Alone and in Combination With Methotrexate (MTX) in Adults With Moderately to Severely Active Rheumatoid Arthritis Who Are Naive to MTX Therapy	4	Least Squares Mean Difference	-7	0.001	MMRM	-11	-4	95	Standard Error of the Mean	1.8	All	1252	Completed	Phase 3
NCT02886728	4331796	7925512	Change From Baseline in Individual ACR Component: Subject's Global Assessment of Disease Activity (SGA) at Weeks 2, 4, 12, 24, 36, and 52	NA	Filgotinib|Placebo to match filgotinib|MTX|Placebo to match MTX	Drug|Drug|Drug|Drug	arthritis|arthritis, rheumatoid	Rheumatoid Arthritis	Parallel Assignment	Interventional	Treatment	Randomized	Filgotinib Alone and in Combination With Methotrexate (MTX) in Adults With Moderately to Severely Active Rheumatoid Arthritis Who Are Naive to MTX Therapy	4	Least Squares Mean Difference	-6	0.001	MMRM	-10	-2	95	Standard Error of the Mean	1.8	All	1252	Completed	Phase 3
NCT02886728	4331792	7925512	Change From Baseline in Individual ACR Component: Subject's Global Assessment of Disease Activity (SGA) at Weeks 2, 4, 12, 24, 36, and 52	NA	Filgotinib|Placebo to match filgotinib|MTX|Placebo to match MTX	Drug|Drug|Drug|Drug	arthritis|arthritis, rheumatoid	Rheumatoid Arthritis	Parallel Assignment	Interventional	Treatment	Randomized	Filgotinib Alone and in Combination With Methotrexate (MTX) in Adults With Moderately to Severely Active Rheumatoid Arthritis Who Are Naive to MTX Therapy	4	Least Squares Mean Difference	-6	0.003	MMRM	-10	-2	95	Standard Error of the Mean	2	All	1252	Completed	Phase 3
NCT02886728	4331788	7925512	Change From Baseline in Individual ACR Component: Subject's Global Assessment of Disease Activity (SGA) at Weeks 2, 4, 12, 24, 36, and 52	NA	Filgotinib|Placebo to match filgotinib|MTX|Placebo to match MTX	Drug|Drug|Drug|Drug	arthritis|arthritis, rheumatoid	Rheumatoid Arthritis	Parallel Assignment	Interventional	Treatment	Randomized	Filgotinib Alone and in Combination With Methotrexate (MTX) in Adults With Moderately to Severely Active Rheumatoid Arthritis Who Are Naive to MTX Therapy	4	Least Squares Mean Difference	-7	0.001	MMRM	-11	-4	95	Standard Error of the Mean	1.7	All	1252	Completed	Phase 3
NCT02886728	4331793	7925512	Change From Baseline in Individual ACR Component: Subject's Global Assessment of Disease Activity (SGA) at Weeks 2, 4, 12, 24, 36, and 52	NA	Filgotinib|Placebo to match filgotinib|MTX|Placebo to match MTX	Drug|Drug|Drug|Drug	arthritis|arthritis, rheumatoid	Rheumatoid Arthritis	Parallel Assignment	Interventional	Treatment	Randomized	Filgotinib Alone and in Combination With Methotrexate (MTX) in Adults With Moderately to Severely Active Rheumatoid Arthritis Who Are Naive to MTX Therapy	4	Least Squares Mean Difference	-5	0.009	MMRM	-9	-1	95	Standard Error of the Mean	2	All	1252	Completed	Phase 3
NCT02886728	4331803	7925513	Change From Baseline in Individual ACR Component: Swollen Joint Count Based on 66 Joints (SJC66) at Weeks 2, 4, 12, 24, 36, and 52	NA	Filgotinib|Placebo to match filgotinib|MTX|Placebo to match MTX	Drug|Drug|Drug|Drug	arthritis|arthritis, rheumatoid	Rheumatoid Arthritis	Parallel Assignment	Interventional	Treatment	Randomized	Filgotinib Alone and in Combination With Methotrexate (MTX) in Adults With Moderately to Severely Active Rheumatoid Arthritis Who Are Naive to MTX Therapy	4	Least Squares Mean Difference	-1	0.001	MMRM	-2	-1	95	Standard Error of the Mean	0.2	All	1252	Completed	Phase 3
NCT02886728	4331804	7925513	Change From Baseline in Individual ACR Component: Swollen Joint Count Based on 66 Joints (SJC66) at Weeks 2, 4, 12, 24, 36, and 52	NA	Filgotinib|Placebo to match filgotinib|MTX|Placebo to match MTX	Drug|Drug|Drug|Drug	arthritis|arthritis, rheumatoid	Rheumatoid Arthritis	Parallel Assignment	Interventional	Treatment	Randomized	Filgotinib Alone and in Combination With Methotrexate (MTX) in Adults With Moderately to Severely Active Rheumatoid Arthritis Who Are Naive to MTX Therapy	4	Least Squares Mean Difference	-1	0.019	MMRM	-1	0	95	Standard Error of the Mean	0.3	All	1252	Completed	Phase 3
NCT02886728	4331807	7925513	Change From Baseline in Individual ACR Component: Swollen Joint Count Based on 66 Joints (SJC66) at Weeks 2, 4, 12, 24, 36, and 52	NA	Filgotinib|Placebo to match filgotinib|MTX|Placebo to match MTX	Drug|Drug|Drug|Drug	arthritis|arthritis, rheumatoid	Rheumatoid Arthritis	Parallel Assignment	Interventional	Treatment	Randomized	Filgotinib Alone and in Combination With Methotrexate (MTX) in Adults With Moderately to Severely Active Rheumatoid Arthritis Who Are Naive to MTX Therapy	4	Least Squares Mean Difference	-2	0.001	MMRM	-3	-1	95	Standard Error of the Mean	0.4	All	1252	Completed	Phase 3
NCT02886728	4331812	7925513	Change From Baseline in Individual ACR Component: Swollen Joint Count Based on 66 Joints (SJC66) at Weeks 2, 4, 12, 24, 36, and 52	NA	Filgotinib|Placebo to match filgotinib|MTX|Placebo to match MTX	Drug|Drug|Drug|Drug	arthritis|arthritis, rheumatoid	Rheumatoid Arthritis	Parallel Assignment	Interventional	Treatment	Randomized	Filgotinib Alone and in Combination With Methotrexate (MTX) in Adults With Moderately to Severely Active Rheumatoid Arthritis Who Are Naive to MTX Therapy	4	Least Squares Mean Difference	-2	0.001	MMRM	-3	-2	95	Standard Error of the Mean	0.4	All	1252	Completed	Phase 3
NCT02886728	4331811	7925513	Change From Baseline in Individual ACR Component: Swollen Joint Count Based on 66 Joints (SJC66) at Weeks 2, 4, 12, 24, 36, and 52	NA	Filgotinib|Placebo to match filgotinib|MTX|Placebo to match MTX	Drug|Drug|Drug|Drug	arthritis|arthritis, rheumatoid	Rheumatoid Arthritis	Parallel Assignment	Interventional	Treatment	Randomized	Filgotinib Alone and in Combination With Methotrexate (MTX) in Adults With Moderately to Severely Active Rheumatoid Arthritis Who Are Naive to MTX Therapy	4	Least Squares Mean Difference	-2	0.001	MMRM	-3	-1	95	Standard Error of the Mean	0.5	All	1252	Completed	Phase 3
NCT02886728	4331801	7925513	Change From Baseline in Individual ACR Component: Swollen Joint Count Based on 66 Joints (SJC66) at Weeks 2, 4, 12, 24, 36, and 52	NA	Filgotinib|Placebo to match filgotinib|MTX|Placebo to match MTX	Drug|Drug|Drug|Drug	arthritis|arthritis, rheumatoid	Rheumatoid Arthritis	Parallel Assignment	Interventional	Treatment	Randomized	Filgotinib Alone and in Combination With Methotrexate (MTX) in Adults With Moderately to Severely Active Rheumatoid Arthritis Who Are Naive to MTX Therapy	4	Least Squares Mean Difference	-1	0.001	MMRM	-2	0	95	Standard Error of the Mean	0.3	All	1252	Completed	Phase 3
NCT02886728	4331802	7925513	Change From Baseline in Individual ACR Component: Swollen Joint Count Based on 66 Joints (SJC66) at Weeks 2, 4, 12, 24, 36, and 52	NA	Filgotinib|Placebo to match filgotinib|MTX|Placebo to match MTX	Drug|Drug|Drug|Drug	arthritis|arthritis, rheumatoid	Rheumatoid Arthritis	Parallel Assignment	Interventional	Treatment	Randomized	Filgotinib Alone and in Combination With Methotrexate (MTX) in Adults With Moderately to Severely Active Rheumatoid Arthritis Who Are Naive to MTX Therapy	4	Least Squares Mean Difference	-1	0.032	MMRM	-1	0	95	Standard Error of the Mean	0.3	All	1252	Completed	Phase 3
NCT02886728	4331815	7925513	Change From Baseline in Individual ACR Component: Swollen Joint Count Based on 66 Joints (SJC66) at Weeks 2, 4, 12, 24, 36, and 52	NA	Filgotinib|Placebo to match filgotinib|MTX|Placebo to match MTX	Drug|Drug|Drug|Drug	arthritis|arthritis, rheumatoid	Rheumatoid Arthritis	Parallel Assignment	Interventional	Treatment	Randomized	Filgotinib Alone and in Combination With Methotrexate (MTX) in Adults With Moderately to Severely Active Rheumatoid Arthritis Who Are Naive to MTX Therapy	4	Least Squares Mean Difference	-3	0.001	Mixed effects model for repeated measure	-4	-2	95	Standard Error of the Mean	0.5	All	1252	Completed	Phase 3
NCT02886728	4331813	7925513	Change From Baseline in Individual ACR Component: Swollen Joint Count Based on 66 Joints (SJC66) at Weeks 2, 4, 12, 24, 36, and 52	NA	Filgotinib|Placebo to match filgotinib|MTX|Placebo to match MTX	Drug|Drug|Drug|Drug	arthritis|arthritis, rheumatoid	Rheumatoid Arthritis	Parallel Assignment	Interventional	Treatment	Randomized	Filgotinib Alone and in Combination With Methotrexate (MTX) in Adults With Moderately to Severely Active Rheumatoid Arthritis Who Are Naive to MTX Therapy	4	Least Squares Mean Difference	-3	0.001	MMRM	-4	-1	95	Standard Error of the Mean	0.6	All	1252	Completed	Phase 3
NCT02886728	4331806	7925513	Change From Baseline in Individual ACR Component: Swollen Joint Count Based on 66 Joints (SJC66) at Weeks 2, 4, 12, 24, 36, and 52	NA	Filgotinib|Placebo to match filgotinib|MTX|Placebo to match MTX	Drug|Drug|Drug|Drug	arthritis|arthritis, rheumatoid	Rheumatoid Arthritis	Parallel Assignment	Interventional	Treatment	Randomized	Filgotinib Alone and in Combination With Methotrexate (MTX) in Adults With Moderately to Severely Active Rheumatoid Arthritis Who Are Naive to MTX Therapy	4	Least Squares Mean Difference	-1	0.001	MMRM	-1	0	95	Standard Error of the Mean	0.2	All	1252	Completed	Phase 3
NCT02886728	4331816	7925513	Change From Baseline in Individual ACR Component: Swollen Joint Count Based on 66 Joints (SJC66) at Weeks 2, 4, 12, 24, 36, and 52	NA	Filgotinib|Placebo to match filgotinib|MTX|Placebo to match MTX	Drug|Drug|Drug|Drug	arthritis|arthritis, rheumatoid	Rheumatoid Arthritis	Parallel Assignment	Interventional	Treatment	Randomized	Filgotinib Alone and in Combination With Methotrexate (MTX) in Adults With Moderately to Severely Active Rheumatoid Arthritis Who Are Naive to MTX Therapy	4	Least Squares Mean Difference	-3	0.001	MMRM	-4	-1	95	Standard Error of the Mean	0.7	All	1252	Completed	Phase 3
NCT02886728	4331810	7925513	Change From Baseline in Individual ACR Component: Swollen Joint Count Based on 66 Joints (SJC66) at Weeks 2, 4, 12, 24, 36, and 52	NA	Filgotinib|Placebo to match filgotinib|MTX|Placebo to match MTX	Drug|Drug|Drug|Drug	arthritis|arthritis, rheumatoid	Rheumatoid Arthritis	Parallel Assignment	Interventional	Treatment	Randomized	Filgotinib Alone and in Combination With Methotrexate (MTX) in Adults With Moderately to Severely Active Rheumatoid Arthritis Who Are Naive to MTX Therapy	4	Least Squares Mean Difference	-3	0.001	MMRM	-4	-2	95	Standard Error of the Mean	0.5	All	1252	Completed	Phase 3
NCT02886728	4331814	7925513	Change From Baseline in Individual ACR Component: Swollen Joint Count Based on 66 Joints (SJC66) at Weeks 2, 4, 12, 24, 36, and 52	NA	Filgotinib|Placebo to match filgotinib|MTX|Placebo to match MTX	Drug|Drug|Drug|Drug	arthritis|arthritis, rheumatoid	Rheumatoid Arthritis	Parallel Assignment	Interventional	Treatment	Randomized	Filgotinib Alone and in Combination With Methotrexate (MTX) in Adults With Moderately to Severely Active Rheumatoid Arthritis Who Are Naive to MTX Therapy	4	Least Squares Mean Difference	-3	0.001	MMRM	-4	-1	95	Standard Error of the Mean	0.6	All	1252	Completed	Phase 3
NCT02886728	4331805	7925513	Change From Baseline in Individual ACR Component: Swollen Joint Count Based on 66 Joints (SJC66) at Weeks 2, 4, 12, 24, 36, and 52	NA	Filgotinib|Placebo to match filgotinib|MTX|Placebo to match MTX	Drug|Drug|Drug|Drug	arthritis|arthritis, rheumatoid	Rheumatoid Arthritis	Parallel Assignment	Interventional	Treatment	Randomized	Filgotinib Alone and in Combination With Methotrexate (MTX) in Adults With Moderately to Severely Active Rheumatoid Arthritis Who Are Naive to MTX Therapy	4	Least Squares Mean Difference	0	0.12	MMRM	-1	0	95	Standard Error of the Mean	0.3	All	1252	Completed	Phase 3
NCT02886728	4331818	7925513	Change From Baseline in Individual ACR Component: Swollen Joint Count Based on 66 Joints (SJC66) at Weeks 2, 4, 12, 24, 36, and 52	NA	Filgotinib|Placebo to match filgotinib|MTX|Placebo to match MTX	Drug|Drug|Drug|Drug	arthritis|arthritis, rheumatoid	Rheumatoid Arthritis	Parallel Assignment	Interventional	Treatment	Randomized	Filgotinib Alone and in Combination With Methotrexate (MTX) in Adults With Moderately to Severely Active Rheumatoid Arthritis Who Are Naive to MTX Therapy	4	Least Squares Mean Difference	-2	0.001	MMRM	-3	-1	95	Standard Error of the Mean	0.6	All	1252	Completed	Phase 3
NCT02886728	4331817	7925513	Change From Baseline in Individual ACR Component: Swollen Joint Count Based on 66 Joints (SJC66) at Weeks 2, 4, 12, 24, 36, and 52	NA	Filgotinib|Placebo to match filgotinib|MTX|Placebo to match MTX	Drug|Drug|Drug|Drug	arthritis|arthritis, rheumatoid	Rheumatoid Arthritis	Parallel Assignment	Interventional	Treatment	Randomized	Filgotinib Alone and in Combination With Methotrexate (MTX) in Adults With Moderately to Severely Active Rheumatoid Arthritis Who Are Naive to MTX Therapy	4	Least Squares Mean Difference	-2	0.002	MMRM	-3	-1	95	Standard Error of the Mean	0.7	All	1252	Completed	Phase 3
NCT02886728	4331809	7925513	Change From Baseline in Individual ACR Component: Swollen Joint Count Based on 66 Joints (SJC66) at Weeks 2, 4, 12, 24, 36, and 52	NA	Filgotinib|Placebo to match filgotinib|MTX|Placebo to match MTX	Drug|Drug|Drug|Drug	arthritis|arthritis, rheumatoid	Rheumatoid Arthritis	Parallel Assignment	Interventional	Treatment	Randomized	Filgotinib Alone and in Combination With Methotrexate (MTX) in Adults With Moderately to Severely Active Rheumatoid Arthritis Who Are Naive to MTX Therapy	4	Least Squares Mean Difference	-2	0.001	MMRM	-2	-1	95	Standard Error of the Mean	0.3	All	1252	Completed	Phase 3
NCT02886728	4331808	7925513	Change From Baseline in Individual ACR Component: Swollen Joint Count Based on 66 Joints (SJC66) at Weeks 2, 4, 12, 24, 36, and 52	NA	Filgotinib|Placebo to match filgotinib|MTX|Placebo to match MTX	Drug|Drug|Drug|Drug	arthritis|arthritis, rheumatoid	Rheumatoid Arthritis	Parallel Assignment	Interventional	Treatment	Randomized	Filgotinib Alone and in Combination With Methotrexate (MTX) in Adults With Moderately to Severely Active Rheumatoid Arthritis Who Are Naive to MTX Therapy	4	Least Squares Mean Difference	-2	0.001	MMRM	-2	-1	95	Standard Error of the Mean	0.4	All	1252	Completed	Phase 3
NCT02886728	4331832	7925514	Change From Baseline in Individual ACR Component: Tender Joint Count Based on 68 Joints (TJC68) at Weeks 2, 4, 12, 24, 36, and 52	NA	Filgotinib|Placebo to match filgotinib|MTX|Placebo to match MTX	Drug|Drug|Drug|Drug	arthritis|arthritis, rheumatoid	Rheumatoid Arthritis	Parallel Assignment	Interventional	Treatment	Randomized	Filgotinib Alone and in Combination With Methotrexate (MTX) in Adults With Moderately to Severely Active Rheumatoid Arthritis Who Are Naive to MTX Therapy	4	Least Squares Mean Difference	-4	0.001	MMRM	-6	-3	95	Standard Error of the Mean	0.9	All	1252	Completed	Phase 3
NCT02886728	4331819	7925514	Change From Baseline in Individual ACR Component: Tender Joint Count Based on 68 Joints (TJC68) at Weeks 2, 4, 12, 24, 36, and 52	NA	Filgotinib|Placebo to match filgotinib|MTX|Placebo to match MTX	Drug|Drug|Drug|Drug	arthritis|arthritis, rheumatoid	Rheumatoid Arthritis	Parallel Assignment	Interventional	Treatment	Randomized	Filgotinib Alone and in Combination With Methotrexate (MTX) in Adults With Moderately to Severely Active Rheumatoid Arthritis Who Are Naive to MTX Therapy	4	Least Squares Mean Difference	-2	0.001	MMRM	-3	-1	95	Standard Error of the Mean	0.6	All	1252	Completed	Phase 3
NCT02886728	4331820	7925514	Change From Baseline in Individual ACR Component: Tender Joint Count Based on 68 Joints (TJC68) at Weeks 2, 4, 12, 24, 36, and 52	NA	Filgotinib|Placebo to match filgotinib|MTX|Placebo to match MTX	Drug|Drug|Drug|Drug	arthritis|arthritis, rheumatoid	Rheumatoid Arthritis	Parallel Assignment	Interventional	Treatment	Randomized	Filgotinib Alone and in Combination With Methotrexate (MTX) in Adults With Moderately to Severely Active Rheumatoid Arthritis Who Are Naive to MTX Therapy	4	Least Squares Mean Difference	-1	0.095	MMRM	-2	0	95	Standard Error of the Mean	0.6	All	1252	Completed	Phase 3
NCT02886728	4331826	7925514	Change From Baseline in Individual ACR Component: Tender Joint Count Based on 68 Joints (TJC68) at Weeks 2, 4, 12, 24, 36, and 52	NA	Filgotinib|Placebo to match filgotinib|MTX|Placebo to match MTX	Drug|Drug|Drug|Drug	arthritis|arthritis, rheumatoid	Rheumatoid Arthritis	Parallel Assignment	Interventional	Treatment	Randomized	Filgotinib Alone and in Combination With Methotrexate (MTX) in Adults With Moderately to Severely Active Rheumatoid Arthritis Who Are Naive to MTX Therapy	4	Least Squares Mean Difference	-2	0.005	MMRM	-3	-1	95	Standard Error of the Mean	0.6	All	1252	Completed	Phase 3
NCT02886728	4331823	7925514	Change From Baseline in Individual ACR Component: Tender Joint Count Based on 68 Joints (TJC68) at Weeks 2, 4, 12, 24, 36, and 52	NA	Filgotinib|Placebo to match filgotinib|MTX|Placebo to match MTX	Drug|Drug|Drug|Drug	arthritis|arthritis, rheumatoid	Rheumatoid Arthritis	Parallel Assignment	Interventional	Treatment	Randomized	Filgotinib Alone and in Combination With Methotrexate (MTX) in Adults With Moderately to Severely Active Rheumatoid Arthritis Who Are Naive to MTX Therapy	4	Least Squares Mean Difference	0	0.64	MMRM	-1	1	95	Standard Error of the Mean	0.6	All	1252	Completed	Phase 3
NCT02886728	4331835	7925514	Change From Baseline in Individual ACR Component: Tender Joint Count Based on 68 Joints (TJC68) at Weeks 2, 4, 12, 24, 36, and 52	NA	Filgotinib|Placebo to match filgotinib|MTX|Placebo to match MTX	Drug|Drug|Drug|Drug	arthritis|arthritis, rheumatoid	Rheumatoid Arthritis	Parallel Assignment	Interventional	Treatment	Randomized	Filgotinib Alone and in Combination With Methotrexate (MTX) in Adults With Moderately to Severely Active Rheumatoid Arthritis Who Are Naive to MTX Therapy	4	Least Squares Mean Difference	-4	0.001	MMRM	-6	-2	95	Standard Error of the Mean	0.9	All	1252	Completed	Phase 3
NCT02886728	4331834	7925514	Change From Baseline in Individual ACR Component: Tender Joint Count Based on 68 Joints (TJC68) at Weeks 2, 4, 12, 24, 36, and 52	NA	Filgotinib|Placebo to match filgotinib|MTX|Placebo to match MTX	Drug|Drug|Drug|Drug	arthritis|arthritis, rheumatoid	Rheumatoid Arthritis	Parallel Assignment	Interventional	Treatment	Randomized	Filgotinib Alone and in Combination With Methotrexate (MTX) in Adults With Moderately to Severely Active Rheumatoid Arthritis Who Are Naive to MTX Therapy	4	Least Squares Mean Difference	-5	0.001	MMRM	-7	-3	95	Standard Error of the Mean	0.9	All	1252	Completed	Phase 3
NCT02886728	4331828	7925514	Change From Baseline in Individual ACR Component: Tender Joint Count Based on 68 Joints (TJC68) at Weeks 2, 4, 12, 24, 36, and 52	NA	Filgotinib|Placebo to match filgotinib|MTX|Placebo to match MTX	Drug|Drug|Drug|Drug	arthritis|arthritis, rheumatoid	Rheumatoid Arthritis	Parallel Assignment	Interventional	Treatment	Randomized	Filgotinib Alone and in Combination With Methotrexate (MTX) in Adults With Moderately to Severely Active Rheumatoid Arthritis Who Are Naive to MTX Therapy	4	Least Squares Mean Difference	-4	0.001	MMRM	-6	-2	95	Standard Error of the Mean	0.8	All	1252	Completed	Phase 3
NCT02886728	4331833	7925514	Change From Baseline in Individual ACR Component: Tender Joint Count Based on 68 Joints (TJC68) at Weeks 2, 4, 12, 24, 36, and 52	NA	Filgotinib|Placebo to match filgotinib|MTX|Placebo to match MTX	Drug|Drug|Drug|Drug	arthritis|arthritis, rheumatoid	Rheumatoid Arthritis	Parallel Assignment	Interventional	Treatment	Randomized	Filgotinib Alone and in Combination With Methotrexate (MTX) in Adults With Moderately to Severely Active Rheumatoid Arthritis Who Are Naive to MTX Therapy	4	Least Squares Mean Difference	-5	0.001	MMRM	-7	-4	95	Standard Error of the Mean	0.7	All	1252	Completed	Phase 3
NCT02886728	4331830	7925514	Change From Baseline in Individual ACR Component: Tender Joint Count Based on 68 Joints (TJC68) at Weeks 2, 4, 12, 24, 36, and 52	NA	Filgotinib|Placebo to match filgotinib|MTX|Placebo to match MTX	Drug|Drug|Drug|Drug	arthritis|arthritis, rheumatoid	Rheumatoid Arthritis	Parallel Assignment	Interventional	Treatment	Randomized	Filgotinib Alone and in Combination With Methotrexate (MTX) in Adults With Moderately to Severely Active Rheumatoid Arthritis Who Are Naive to MTX Therapy	4	Least Squares Mean Difference	-3	0.001	MMRM	-5	-2	95	Standard Error of the Mean	0.7	All	1252	Completed	Phase 3
NCT02886728	4331821	7925514	Change From Baseline in Individual ACR Component: Tender Joint Count Based on 68 Joints (TJC68) at Weeks 2, 4, 12, 24, 36, and 52	NA	Filgotinib|Placebo to match filgotinib|MTX|Placebo to match MTX	Drug|Drug|Drug|Drug	arthritis|arthritis, rheumatoid	Rheumatoid Arthritis	Parallel Assignment	Interventional	Treatment	Randomized	Filgotinib Alone and in Combination With Methotrexate (MTX) in Adults With Moderately to Severely Active Rheumatoid Arthritis Who Are Naive to MTX Therapy	4	Least Squares Mean Difference	-2	0.001	MMRM	-3	-1	95	Standard Error of the Mean	0.5	All	1252	Completed	Phase 3
NCT02886728	4331831	7925514	Change From Baseline in Individual ACR Component: Tender Joint Count Based on 68 Joints (TJC68) at Weeks 2, 4, 12, 24, 36, and 52	NA	Filgotinib|Placebo to match filgotinib|MTX|Placebo to match MTX	Drug|Drug|Drug|Drug	arthritis|arthritis, rheumatoid	Rheumatoid Arthritis	Parallel Assignment	Interventional	Treatment	Randomized	Filgotinib Alone and in Combination With Methotrexate (MTX) in Adults With Moderately to Severely Active Rheumatoid Arthritis Who Are Naive to MTX Therapy	4	Least Squares Mean Difference	-5	0.001	MMRM	-7	-3	95	Standard Error of the Mean	0.9	All	1252	Completed	Phase 3
NCT02886728	4331836	7925514	Change From Baseline in Individual ACR Component: Tender Joint Count Based on 68 Joints (TJC68) at Weeks 2, 4, 12, 24, 36, and 52	NA	Filgotinib|Placebo to match filgotinib|MTX|Placebo to match MTX	Drug|Drug|Drug|Drug	arthritis|arthritis, rheumatoid	Rheumatoid Arthritis	Parallel Assignment	Interventional	Treatment	Randomized	Filgotinib Alone and in Combination With Methotrexate (MTX) in Adults With Moderately to Severely Active Rheumatoid Arthritis Who Are Naive to MTX Therapy	4	Least Squares Mean Difference	-5	0.001	MMRM	-6	-3	95	Standard Error of the Mean	0.8	All	1252	Completed	Phase 3
NCT02886728	4331829	7925514	Change From Baseline in Individual ACR Component: Tender Joint Count Based on 68 Joints (TJC68) at Weeks 2, 4, 12, 24, 36, and 52	NA	Filgotinib|Placebo to match filgotinib|MTX|Placebo to match MTX	Drug|Drug|Drug|Drug	arthritis|arthritis, rheumatoid	Rheumatoid Arthritis	Parallel Assignment	Interventional	Treatment	Randomized	Filgotinib Alone and in Combination With Methotrexate (MTX) in Adults With Moderately to Severely Active Rheumatoid Arthritis Who Are Naive to MTX Therapy	4	Least Squares Mean Difference	-3	0.001	MMRM	-5	-2	95	Standard Error of the Mean	0.8	All	1252	Completed	Phase 3
NCT02886728	4331825	7925514	Change From Baseline in Individual ACR Component: Tender Joint Count Based on 68 Joints (TJC68) at Weeks 2, 4, 12, 24, 36, and 52	NA	Filgotinib|Placebo to match filgotinib|MTX|Placebo to match MTX	Drug|Drug|Drug|Drug	arthritis|arthritis, rheumatoid	Rheumatoid Arthritis	Parallel Assignment	Interventional	Treatment	Randomized	Filgotinib Alone and in Combination With Methotrexate (MTX) in Adults With Moderately to Severely Active Rheumatoid Arthritis Who Are Naive to MTX Therapy	4	Least Squares Mean Difference	-3	0.001	MMRM	-4	-1	95	Standard Error of the Mean	0.6	All	1252	Completed	Phase 3
NCT02886728	4331827	7925514	Change From Baseline in Individual ACR Component: Tender Joint Count Based on 68 Joints (TJC68) at Weeks 2, 4, 12, 24, 36, and 52	NA	Filgotinib|Placebo to match filgotinib|MTX|Placebo to match MTX	Drug|Drug|Drug|Drug	arthritis|arthritis, rheumatoid	Rheumatoid Arthritis	Parallel Assignment	Interventional	Treatment	Randomized	Filgotinib Alone and in Combination With Methotrexate (MTX) in Adults With Moderately to Severely Active Rheumatoid Arthritis Who Are Naive to MTX Therapy	4	Least Squares Mean Difference	-2	0.001	MMRM	-3	-1	95	Standard Error of the Mean	0.5	All	1252	Completed	Phase 3
NCT02886728	4331822	7925514	Change From Baseline in Individual ACR Component: Tender Joint Count Based on 68 Joints (TJC68) at Weeks 2, 4, 12, 24, 36, and 52	NA	Filgotinib|Placebo to match filgotinib|MTX|Placebo to match MTX	Drug|Drug|Drug|Drug	arthritis|arthritis, rheumatoid	Rheumatoid Arthritis	Parallel Assignment	Interventional	Treatment	Randomized	Filgotinib Alone and in Combination With Methotrexate (MTX) in Adults With Moderately to Severely Active Rheumatoid Arthritis Who Are Naive to MTX Therapy	4	Least Squares Mean Difference	-2	0.001	MMRM	-3	-1	95	Standard Error of the Mean	0.6	All	1252	Completed	Phase 3
NCT02886728	4331824	7925514	Change From Baseline in Individual ACR Component: Tender Joint Count Based on 68 Joints (TJC68) at Weeks 2, 4, 12, 24, 36, and 52	NA	Filgotinib|Placebo to match filgotinib|MTX|Placebo to match MTX	Drug|Drug|Drug|Drug	arthritis|arthritis, rheumatoid	Rheumatoid Arthritis	Parallel Assignment	Interventional	Treatment	Randomized	Filgotinib Alone and in Combination With Methotrexate (MTX) in Adults With Moderately to Severely Active Rheumatoid Arthritis Who Are Naive to MTX Therapy	4	Least Squares Mean Difference	-1	0.063	MMRM	-2	0	95	Standard Error of the Mean	0.5	All	1252	Completed	Phase 3
NCT02886728	4331839	7925515	Change From Baseline in Individual ACR Component: HAQ-DI at Weeks 2, 4, 12, 36, and 52	NA	Filgotinib|Placebo to match filgotinib|MTX|Placebo to match MTX	Drug|Drug|Drug|Drug	arthritis|arthritis, rheumatoid	Rheumatoid Arthritis	Parallel Assignment	Interventional	Treatment	Randomized	Filgotinib Alone and in Combination With Methotrexate (MTX) in Adults With Moderately to Severely Active Rheumatoid Arthritis Who Are Naive to MTX Therapy	4	Least Squares Mean Difference	-0.17	0.001	MMRM	-0.25	-0.08	95	Standard Error of the Mean	0.045	All	1252	Completed	Phase 3
NCT02886728	4331845	7925515	Change From Baseline in Individual ACR Component: HAQ-DI at Weeks 2, 4, 12, 36, and 52	NA	Filgotinib|Placebo to match filgotinib|MTX|Placebo to match MTX	Drug|Drug|Drug|Drug	arthritis|arthritis, rheumatoid	Rheumatoid Arthritis	Parallel Assignment	Interventional	Treatment	Randomized	Filgotinib Alone and in Combination With Methotrexate (MTX) in Adults With Moderately to Severely Active Rheumatoid Arthritis Who Are Naive to MTX Therapy	4	Least Squares Mean Difference	-0.28	0.001	MMRM	-0.35	-0.2	95	Standard Error of the Mean	0.039	All	1252	Completed	Phase 3
NCT02886728	4331846	7925515	Change From Baseline in Individual ACR Component: HAQ-DI at Weeks 2, 4, 12, 36, and 52	NA	Filgotinib|Placebo to match filgotinib|MTX|Placebo to match MTX	Drug|Drug|Drug|Drug	arthritis|arthritis, rheumatoid	Rheumatoid Arthritis	Parallel Assignment	Interventional	Treatment	Randomized	Filgotinib Alone and in Combination With Methotrexate (MTX) in Adults With Moderately to Severely Active Rheumatoid Arthritis Who Are Naive to MTX Therapy	4	Least Squares Mean Difference	-0.21	0.001	MMRM	-0.29	-0.12	95	Standard Error of the Mean	0.042	All	1252	Completed	Phase 3
NCT02886728	4331837	7925515	Change From Baseline in Individual ACR Component: HAQ-DI at Weeks 2, 4, 12, 36, and 52	NA	Filgotinib|Placebo to match filgotinib|MTX|Placebo to match MTX	Drug|Drug|Drug|Drug	arthritis|arthritis, rheumatoid	Rheumatoid Arthritis	Parallel Assignment	Interventional	Treatment	Randomized	Filgotinib Alone and in Combination With Methotrexate (MTX) in Adults With Moderately to Severely Active Rheumatoid Arthritis Who Are Naive to MTX Therapy	4	Least Squares Mean Difference	-0.11	0.039	MMRM	-0.22	-0.01	95	Standard Error of the Mean	0.054	All	1252	Completed	Phase 3
NCT02886728	4331848	7925515	Change From Baseline in Individual ACR Component: HAQ-DI at Weeks 2, 4, 12, 36, and 52	NA	Filgotinib|Placebo to match filgotinib|MTX|Placebo to match MTX	Drug|Drug|Drug|Drug	arthritis|arthritis, rheumatoid	Rheumatoid Arthritis	Parallel Assignment	Interventional	Treatment	Randomized	Filgotinib Alone and in Combination With Methotrexate (MTX) in Adults With Moderately to Severely Active Rheumatoid Arthritis Who Are Naive to MTX Therapy	4	Least Squares Mean Difference	-0.29	0.001	MMRM	-0.35	-0.22	95	Standard Error of the Mean	0.035	All	1252	Completed	Phase 3
NCT02886728	4331851	7925515	Change From Baseline in Individual ACR Component: HAQ-DI at Weeks 2, 4, 12, 36, and 52	NA	Filgotinib|Placebo to match filgotinib|MTX|Placebo to match MTX	Drug|Drug|Drug|Drug	arthritis|arthritis, rheumatoid	Rheumatoid Arthritis	Parallel Assignment	Interventional	Treatment	Randomized	Filgotinib Alone and in Combination With Methotrexate (MTX) in Adults With Moderately to Severely Active Rheumatoid Arthritis Who Are Naive to MTX Therapy	4	Least Squares Mean Difference	-0.23	0.001	MMRM	-0.29	-0.17	95	Standard Error of the Mean	0.031	All	1252	Completed	Phase 3
NCT02886728	4331850	7925515	Change From Baseline in Individual ACR Component: HAQ-DI at Weeks 2, 4, 12, 36, and 52	NA	Filgotinib|Placebo to match filgotinib|MTX|Placebo to match MTX	Drug|Drug|Drug|Drug	arthritis|arthritis, rheumatoid	Rheumatoid Arthritis	Parallel Assignment	Interventional	Treatment	Randomized	Filgotinib Alone and in Combination With Methotrexate (MTX) in Adults With Moderately to Severely Active Rheumatoid Arthritis Who Are Naive to MTX Therapy	4	Least Squares Mean Difference	-0.2	0.001	MMRM	-0.28	-0.13	95	Standard Error of the Mean	0.038	All	1252	Completed	Phase 3
NCT02886728	4331849	7925515	Change From Baseline in Individual ACR Component: HAQ-DI at Weeks 2, 4, 12, 36, and 52	NA	Filgotinib|Placebo to match filgotinib|MTX|Placebo to match MTX	Drug|Drug|Drug|Drug	arthritis|arthritis, rheumatoid	Rheumatoid Arthritis	Parallel Assignment	Interventional	Treatment	Randomized	Filgotinib Alone and in Combination With Methotrexate (MTX) in Adults With Moderately to Severely Active Rheumatoid Arthritis Who Are Naive to MTX Therapy	4	Least Squares Mean Difference	-0.17	0.001	MMRM	-0.24	-0.09	95	Standard Error of the Mean	0.038	All	1252	Completed	Phase 3
NCT02886728	4331842	7925515	Change From Baseline in Individual ACR Component: HAQ-DI at Weeks 2, 4, 12, 36, and 52	NA	Filgotinib|Placebo to match filgotinib|MTX|Placebo to match MTX	Drug|Drug|Drug|Drug	arthritis|arthritis, rheumatoid	Rheumatoid Arthritis	Parallel Assignment	Interventional	Treatment	Randomized	Filgotinib Alone and in Combination With Methotrexate (MTX) in Adults With Moderately to Severely Active Rheumatoid Arthritis Who Are Naive to MTX Therapy	4	Least Squares Mean Difference	-0.13	0.002	MMRM	-0.22	-0.05	95	Standard Error of the Mean	0.043	All	1252	Completed	Phase 3
NCT02886728	4331843	7925515	Change From Baseline in Individual ACR Component: HAQ-DI at Weeks 2, 4, 12, 36, and 52	NA	Filgotinib|Placebo to match filgotinib|MTX|Placebo to match MTX	Drug|Drug|Drug|Drug	arthritis|arthritis, rheumatoid	Rheumatoid Arthritis	Parallel Assignment	Interventional	Treatment	Randomized	Filgotinib Alone and in Combination With Methotrexate (MTX) in Adults With Moderately to Severely Active Rheumatoid Arthritis Who Are Naive to MTX Therapy	4	Least Squares Mean Difference	-0.17	0.001	MMRM	-0.26	-0.07	95	Standard Error of the Mean	0.048	All	1252	Completed	Phase 3
NCT02886728	4331844	7925515	Change From Baseline in Individual ACR Component: HAQ-DI at Weeks 2, 4, 12, 36, and 52	NA	Filgotinib|Placebo to match filgotinib|MTX|Placebo to match MTX	Drug|Drug|Drug|Drug	arthritis|arthritis, rheumatoid	Rheumatoid Arthritis	Parallel Assignment	Interventional	Treatment	Randomized	Filgotinib Alone and in Combination With Methotrexate (MTX) in Adults With Moderately to Severely Active Rheumatoid Arthritis Who Are Naive to MTX Therapy	4	Least Squares Mean Difference	-0.18	0.001	MMRM	-0.28	-0.09	95	Standard Error of the Mean	0.048	All	1252	Completed	Phase 3
NCT02886728	4331847	7925515	Change From Baseline in Individual ACR Component: HAQ-DI at Weeks 2, 4, 12, 36, and 52	NA	Filgotinib|Placebo to match filgotinib|MTX|Placebo to match MTX	Drug|Drug|Drug|Drug	arthritis|arthritis, rheumatoid	Rheumatoid Arthritis	Parallel Assignment	Interventional	Treatment	Randomized	Filgotinib Alone and in Combination With Methotrexate (MTX) in Adults With Moderately to Severely Active Rheumatoid Arthritis Who Are Naive to MTX Therapy	4	Least Squares Mean Difference	-0.15	0.001	MMRM	-0.23	-0.06	95	Standard Error of the Mean	0.043	All	1252	Completed	Phase 3
NCT02886728	4331838	7925515	Change From Baseline in Individual ACR Component: HAQ-DI at Weeks 2, 4, 12, 36, and 52	NA	Filgotinib|Placebo to match filgotinib|MTX|Placebo to match MTX	Drug|Drug|Drug|Drug	arthritis|arthritis, rheumatoid	Rheumatoid Arthritis	Parallel Assignment	Interventional	Treatment	Randomized	Filgotinib Alone and in Combination With Methotrexate (MTX) in Adults With Moderately to Severely Active Rheumatoid Arthritis Who Are Naive to MTX Therapy	4	Least Squares Mean Difference	-0.1	0.077	MMRM	-0.2	0.01	95	Standard Error of the Mean	0.054	All	1252	Completed	Phase 3
NCT02886728	4331841	7925515	Change From Baseline in Individual ACR Component: HAQ-DI at Weeks 2, 4, 12, 36, and 52	NA	Filgotinib|Placebo to match filgotinib|MTX|Placebo to match MTX	Drug|Drug|Drug|Drug	arthritis|arthritis, rheumatoid	Rheumatoid Arthritis	Parallel Assignment	Interventional	Treatment	Randomized	Filgotinib Alone and in Combination With Methotrexate (MTX) in Adults With Moderately to Severely Active Rheumatoid Arthritis Who Are Naive to MTX Therapy	4	Least Squares Mean Difference	-0.06	0.23	MMRM	-0.17	0.04	95	Standard Error of the Mean	0.052	All	1252	Completed	Phase 3
NCT02886728	4331840	7925515	Change From Baseline in Individual ACR Component: HAQ-DI at Weeks 2, 4, 12, 36, and 52	NA	Filgotinib|Placebo to match filgotinib|MTX|Placebo to match MTX	Drug|Drug|Drug|Drug	arthritis|arthritis, rheumatoid	Rheumatoid Arthritis	Parallel Assignment	Interventional	Treatment	Randomized	Filgotinib Alone and in Combination With Methotrexate (MTX) in Adults With Moderately to Severely Active Rheumatoid Arthritis Who Are Naive to MTX Therapy	4	Least Squares Mean Difference	-0.06	0.24	MMRM	-0.16	0.04	95	Standard Error of the Mean	0.052	All	1252	Completed	Phase 3
NCT02886728	4331858	7925516	Percentage of Participants Who Achieved ACR 70% Improvement (ACR70) at Weeks 2, 4, 12, 24, 36, and 52	NA	Filgotinib|Placebo to match filgotinib|MTX|Placebo to match MTX	Drug|Drug|Drug|Drug	arthritis|arthritis, rheumatoid	Rheumatoid Arthritis	Parallel Assignment	Interventional	Treatment	Randomized	Filgotinib Alone and in Combination With Methotrexate (MTX) in Adults With Moderately to Severely Active Rheumatoid Arthritis Who Are Naive to MTX Therapy	4	Difference in Response Rates	14	0.001	Regression, Logistic	5.8	22.2	95		NA	All	1252	Completed	Phase 3
NCT02886728	4331859	7925516	Percentage of Participants Who Achieved ACR 70% Improvement (ACR70) at Weeks 2, 4, 12, 24, 36, and 52	NA	Filgotinib|Placebo to match filgotinib|MTX|Placebo to match MTX	Drug|Drug|Drug|Drug	arthritis|arthritis, rheumatoid	Rheumatoid Arthritis	Parallel Assignment	Interventional	Treatment	Randomized	Filgotinib Alone and in Combination With Methotrexate (MTX) in Adults With Moderately to Severely Active Rheumatoid Arthritis Who Are Naive to MTX Therapy	4	Difference in Response Rates	14.1	0.001	Regression, Logistic	5.9	22.4	95		NA	All	1252	Completed	Phase 3
NCT02886728	4331857	7925516	Percentage of Participants Who Achieved ACR 70% Improvement (ACR70) at Weeks 2, 4, 12, 24, 36, and 52	NA	Filgotinib|Placebo to match filgotinib|MTX|Placebo to match MTX	Drug|Drug|Drug|Drug	arthritis|arthritis, rheumatoid	Rheumatoid Arthritis	Parallel Assignment	Interventional	Treatment	Randomized	Filgotinib Alone and in Combination With Methotrexate (MTX) in Adults With Moderately to Severely Active Rheumatoid Arthritis Who Are Naive to MTX Therapy	4	Difference in Response Rates	13.7	0.001	Regression, Logistic	6.9	20.5	95		NA	All	1252	Completed	Phase 3
NCT02886728	4331852	7925516	Percentage of Participants Who Achieved ACR 70% Improvement (ACR70) at Weeks 2, 4, 12, 24, 36, and 52	NA	Filgotinib|Placebo to match filgotinib|MTX|Placebo to match MTX	Drug|Drug|Drug|Drug	arthritis|arthritis, rheumatoid	Rheumatoid Arthritis	Parallel Assignment	Interventional	Treatment	Randomized	Filgotinib Alone and in Combination With Methotrexate (MTX) in Adults With Moderately to Severely Active Rheumatoid Arthritis Who Are Naive to MTX Therapy	4	Difference in Response Rates	15.4	0.001	Regression, Logistic	7	23.8	95		NA	All	1252	Completed	Phase 3
NCT02886728	4331869	7925516	Percentage of Participants Who Achieved ACR 70% Improvement (ACR70) at Weeks 2, 4, 12, 24, 36, and 52	NA	Filgotinib|Placebo to match filgotinib|MTX|Placebo to match MTX	Drug|Drug|Drug|Drug	arthritis|arthritis, rheumatoid	Rheumatoid Arthritis	Parallel Assignment	Interventional	Treatment	Randomized	Filgotinib Alone and in Combination With Methotrexate (MTX) in Adults With Moderately to Severely Active Rheumatoid Arthritis Who Are Naive to MTX Therapy	4	Difference in Response Rates	2.4	0.018	Regression, Logistic	0.3	4.5	95		NA	All	1252	Completed	Phase 3
NCT02886728	4331862	7925516	Percentage of Participants Who Achieved ACR 70% Improvement (ACR70) at Weeks 2, 4, 12, 24, 36, and 52	NA	Filgotinib|Placebo to match filgotinib|MTX|Placebo to match MTX	Drug|Drug|Drug|Drug	arthritis|arthritis, rheumatoid	Rheumatoid Arthritis	Parallel Assignment	Interventional	Treatment	Randomized	Filgotinib Alone and in Combination With Methotrexate (MTX) in Adults With Moderately to Severely Active Rheumatoid Arthritis Who Are Naive to MTX Therapy	4	Difference in Response Rates	13.8	0.001	Regression, Logistic	6.6	21.1	95		NA	All	1252	Completed	Phase 3
NCT02886728	4331866	7925516	Percentage of Participants Who Achieved ACR 70% Improvement (ACR70) at Weeks 2, 4, 12, 24, 36, and 52	NA	Filgotinib|Placebo to match filgotinib|MTX|Placebo to match MTX	Drug|Drug|Drug|Drug	arthritis|arthritis, rheumatoid	Rheumatoid Arthritis	Parallel Assignment	Interventional	Treatment	Randomized	Filgotinib Alone and in Combination With Methotrexate (MTX) in Adults With Moderately to Severely Active Rheumatoid Arthritis Who Are Naive to MTX Therapy	4	Difference in Response Rates	9.1	0.001	Regression, Logistic	5.2	13.1	95		NA	All	1252	Completed	Phase 3
NCT02886728	4331864	7925516	Percentage of Participants Who Achieved ACR 70% Improvement (ACR70) at Weeks 2, 4, 12, 24, 36, and 52	NA	Filgotinib|Placebo to match filgotinib|MTX|Placebo to match MTX	Drug|Drug|Drug|Drug	arthritis|arthritis, rheumatoid	Rheumatoid Arthritis	Parallel Assignment	Interventional	Treatment	Randomized	Filgotinib Alone and in Combination With Methotrexate (MTX) in Adults With Moderately to Severely Active Rheumatoid Arthritis Who Are Naive to MTX Therapy	4	Difference in Response Rates	7.6	0.001	Regression, Logistic	2.5	12.6	95		NA	All	1252	Completed	Phase 3
NCT02886728	4331861	7925516	Percentage of Participants Who Achieved ACR 70% Improvement (ACR70) at Weeks 2, 4, 12, 24, 36, and 52	NA	Filgotinib|Placebo to match filgotinib|MTX|Placebo to match MTX	Drug|Drug|Drug|Drug	arthritis|arthritis, rheumatoid	Rheumatoid Arthritis	Parallel Assignment	Interventional	Treatment	Randomized	Filgotinib Alone and in Combination With Methotrexate (MTX) in Adults With Moderately to Severely Active Rheumatoid Arthritis Who Are Naive to MTX Therapy	4	Difference in Response Rates	15.8	0.001	Regression, Logistic	8.5	23.1	95		NA	All	1252	Completed	Phase 3
NCT02886728	4331867	7925516	Percentage of Participants Who Achieved ACR 70% Improvement (ACR70) at Weeks 2, 4, 12, 24, 36, and 52	NA	Filgotinib|Placebo to match filgotinib|MTX|Placebo to match MTX	Drug|Drug|Drug|Drug	arthritis|arthritis, rheumatoid	Rheumatoid Arthritis	Parallel Assignment	Interventional	Treatment	Randomized	Filgotinib Alone and in Combination With Methotrexate (MTX) in Adults With Moderately to Severely Active Rheumatoid Arthritis Who Are Naive to MTX Therapy	4	Difference in Response Rates	3.6	0.004	Regression, Logistic	0.3	6.8	95		NA	All	1252	Completed	Phase 3
NCT02886728	4331868	7925516	Percentage of Participants Who Achieved ACR 70% Improvement (ACR70) at Weeks 2, 4, 12, 24, 36, and 52	NA	Filgotinib|Placebo to match filgotinib|MTX|Placebo to match MTX	Drug|Drug|Drug|Drug	arthritis|arthritis, rheumatoid	Rheumatoid Arthritis	Parallel Assignment	Interventional	Treatment	Randomized	Filgotinib Alone and in Combination With Methotrexate (MTX) in Adults With Moderately to Severely Active Rheumatoid Arthritis Who Are Naive to MTX Therapy	4	Difference in Response Rates	1.2	0.17	Regression, Logistic	-1.2	3.6	95		NA	All	1252	Completed	Phase 3
NCT02886728	4331854	7925516	Percentage of Participants Who Achieved ACR 70% Improvement (ACR70) at Weeks 2, 4, 12, 24, 36, and 52	NA	Filgotinib|Placebo to match filgotinib|MTX|Placebo to match MTX	Drug|Drug|Drug|Drug	arthritis|arthritis, rheumatoid	Rheumatoid Arthritis	Parallel Assignment	Interventional	Treatment	Randomized	Filgotinib Alone and in Combination With Methotrexate (MTX) in Adults With Moderately to Severely Active Rheumatoid Arthritis Who Are Naive to MTX Therapy	4	Difference in Response Rates	18	0.001	Regression, Logistic	11.3	24.8	95		NA	All	1252	Completed	Phase 3
NCT02886728	4331860	7925516	Percentage of Participants Who Achieved ACR 70% Improvement (ACR70) at Weeks 2, 4, 12, 24, 36, and 52	NA	Filgotinib|Placebo to match filgotinib|MTX|Placebo to match MTX	Drug|Drug|Drug|Drug	arthritis|arthritis, rheumatoid	Rheumatoid Arthritis	Parallel Assignment	Interventional	Treatment	Randomized	Filgotinib Alone and in Combination With Methotrexate (MTX) in Adults With Moderately to Severely Active Rheumatoid Arthritis Who Are Naive to MTX Therapy	4	Difference in Response Rates	17.8	0.001	Regression, Logistic	11.2	24.4	95		NA	All	1252	Completed	Phase 3
NCT02886728	4331855	7925516	Percentage of Participants Who Achieved ACR 70% Improvement (ACR70) at Weeks 2, 4, 12, 24, 36, and 52	NA	Filgotinib|Placebo to match filgotinib|MTX|Placebo to match MTX	Drug|Drug|Drug|Drug	arthritis|arthritis, rheumatoid	Rheumatoid Arthritis	Parallel Assignment	Interventional	Treatment	Randomized	Filgotinib Alone and in Combination With Methotrexate (MTX) in Adults With Moderately to Severely Active Rheumatoid Arthritis Who Are Naive to MTX Therapy	4	Difference in Response Rates	7.3	0.056	Regression, Logistic	-1	15.7	95		NA	All	1252	Completed	Phase 3
NCT02886728	4331853	7925516	Percentage of Participants Who Achieved ACR 70% Improvement (ACR70) at Weeks 2, 4, 12, 24, 36, and 52	NA	Filgotinib|Placebo to match filgotinib|MTX|Placebo to match MTX	Drug|Drug|Drug|Drug	arthritis|arthritis, rheumatoid	Rheumatoid Arthritis	Parallel Assignment	Interventional	Treatment	Randomized	Filgotinib Alone and in Combination With Methotrexate (MTX) in Adults With Moderately to Severely Active Rheumatoid Arthritis Who Are Naive to MTX Therapy	4	Difference in Response Rates	10.3	0.01	Regression, Logistic	1.9	18.6	95		NA	All	1252	Completed	Phase 3
NCT02886728	4331863	7925516	Percentage of Participants Who Achieved ACR 70% Improvement (ACR70) at Weeks 2, 4, 12, 24, 36, and 52	NA	Filgotinib|Placebo to match filgotinib|MTX|Placebo to match MTX	Drug|Drug|Drug|Drug	arthritis|arthritis, rheumatoid	Rheumatoid Arthritis	Parallel Assignment	Interventional	Treatment	Randomized	Filgotinib Alone and in Combination With Methotrexate (MTX) in Adults With Moderately to Severely Active Rheumatoid Arthritis Who Are Naive to MTX Therapy	4	Difference in Response Rates	19.7	0.001	Regression, Logistic	13.9	25.5	95		NA	All	1252	Completed	Phase 3
NCT02886728	4331856	7925516	Percentage of Participants Who Achieved ACR 70% Improvement (ACR70) at Weeks 2, 4, 12, 24, 36, and 52	NA	Filgotinib|Placebo to match filgotinib|MTX|Placebo to match MTX	Drug|Drug|Drug|Drug	arthritis|arthritis, rheumatoid	Rheumatoid Arthritis	Parallel Assignment	Interventional	Treatment	Randomized	Filgotinib Alone and in Combination With Methotrexate (MTX) in Adults With Moderately to Severely Active Rheumatoid Arthritis Who Are Naive to MTX Therapy	4	Difference in Response Rates	5	0.2	Regression, Logistic	-3.3	13.3	95		NA	All	1252	Completed	Phase 3
NCT02886728	4331865	7925516	Percentage of Participants Who Achieved ACR 70% Improvement (ACR70) at Weeks 2, 4, 12, 24, 36, and 52	NA	Filgotinib|Placebo to match filgotinib|MTX|Placebo to match MTX	Drug|Drug|Drug|Drug	arthritis|arthritis, rheumatoid	Rheumatoid Arthritis	Parallel Assignment	Interventional	Treatment	Randomized	Filgotinib Alone and in Combination With Methotrexate (MTX) in Adults With Moderately to Severely Active Rheumatoid Arthritis Who Are Naive to MTX Therapy	4	Difference in Response Rates	2.4	0.18	Regression, Logistic	-1.7	6.6	95		NA	All	1252	Completed	Phase 3
NCT02886728	4331871	7925517	Percentage of Participants Who Achieved ACR 50% Improvement (ACR50) at Weeks 2, 4, 12, 24, 36, and 52	NA	Filgotinib|Placebo to match filgotinib|MTX|Placebo to match MTX	Drug|Drug|Drug|Drug	arthritis|arthritis, rheumatoid	Rheumatoid Arthritis	Parallel Assignment	Interventional	Treatment	Randomized	Filgotinib Alone and in Combination With Methotrexate (MTX) in Adults With Moderately to Severely Active Rheumatoid Arthritis Who Are Naive to MTX Therapy	4	Difference in Response Rates	11.1	0.008	Regression, Logistic	2.5	19.7	95		NA	All	1252	Completed	Phase 3
NCT02886728	4331876	7925517	Percentage of Participants Who Achieved ACR 50% Improvement (ACR50) at Weeks 2, 4, 12, 24, 36, and 52	NA	Filgotinib|Placebo to match filgotinib|MTX|Placebo to match MTX	Drug|Drug|Drug|Drug	arthritis|arthritis, rheumatoid	Rheumatoid Arthritis	Parallel Assignment	Interventional	Treatment	Randomized	Filgotinib Alone and in Combination With Methotrexate (MTX) in Adults With Moderately to Severely Active Rheumatoid Arthritis Who Are Naive to MTX Therapy	4	Difference in Response Rates	12.4	0.002	Regression, Logistic	3.9	21	95		NA	All	1252	Completed	Phase 3
NCT02886728	4331883	7925517	Percentage of Participants Who Achieved ACR 50% Improvement (ACR50) at Weeks 2, 4, 12, 24, 36, and 52	NA	Filgotinib|Placebo to match filgotinib|MTX|Placebo to match MTX	Drug|Drug|Drug|Drug	arthritis|arthritis, rheumatoid	Rheumatoid Arthritis	Parallel Assignment	Interventional	Treatment	Randomized	Filgotinib Alone and in Combination With Methotrexate (MTX) in Adults With Moderately to Severely Active Rheumatoid Arthritis Who Are Naive to MTX Therapy	4	Difference in Response Rates	11.4	0.001	Regression, Logistic	4.8	18	95		NA	All	1252	Completed	Phase 3
NCT02886728	4331885	7925517	Percentage of Participants Who Achieved ACR 50% Improvement (ACR50) at Weeks 2, 4, 12, 24, 36, and 52	NA	Filgotinib|Placebo to match filgotinib|MTX|Placebo to match MTX	Drug|Drug|Drug|Drug	arthritis|arthritis, rheumatoid	Rheumatoid Arthritis	Parallel Assignment	Interventional	Treatment	Randomized	Filgotinib Alone and in Combination With Methotrexate (MTX) in Adults With Moderately to Severely Active Rheumatoid Arthritis Who Are Naive to MTX Therapy	4	Difference in Response Rates	13.3	0.001	Regression, Logistic	7.7	18.9	95		NA	All	1252	Completed	Phase 3
NCT02886728	4331881	7925517	Percentage of Participants Who Achieved ACR 50% Improvement (ACR50) at Weeks 2, 4, 12, 24, 36, and 52	NA	Filgotinib|Placebo to match filgotinib|MTX|Placebo to match MTX	Drug|Drug|Drug|Drug	arthritis|arthritis, rheumatoid	Rheumatoid Arthritis	Parallel Assignment	Interventional	Treatment	Randomized	Filgotinib Alone and in Combination With Methotrexate (MTX) in Adults With Moderately to Severely Active Rheumatoid Arthritis Who Are Naive to MTX Therapy	4	Difference in Response Rates	24.8	0.001	Regression, Logistic	18.1	31.5	95		NA	All	1252	Completed	Phase 3
NCT02886728	4331887	7925517	Percentage of Participants Who Achieved ACR 50% Improvement (ACR50) at Weeks 2, 4, 12, 24, 36, and 52	NA	Filgotinib|Placebo to match filgotinib|MTX|Placebo to match MTX	Drug|Drug|Drug|Drug	arthritis|arthritis, rheumatoid	Rheumatoid Arthritis	Parallel Assignment	Interventional	Treatment	Randomized	Filgotinib Alone and in Combination With Methotrexate (MTX) in Adults With Moderately to Severely Active Rheumatoid Arthritis Who Are Naive to MTX Therapy	4	Difference in Response Rates	10.1	0.001	Regression, Logistic	6.2	13.9	95		NA	All	1252	Completed	Phase 3
NCT02886728	4331879	7925517	Percentage of Participants Who Achieved ACR 50% Improvement (ACR50) at Weeks 2, 4, 12, 24, 36, and 52	NA	Filgotinib|Placebo to match filgotinib|MTX|Placebo to match MTX	Drug|Drug|Drug|Drug	arthritis|arthritis, rheumatoid	Rheumatoid Arthritis	Parallel Assignment	Interventional	Treatment	Randomized	Filgotinib Alone and in Combination With Methotrexate (MTX) in Adults With Moderately to Severely Active Rheumatoid Arthritis Who Are Naive to MTX Therapy	4	Difference in Response Rates	17.3	0.001	Regression, Logistic	9	25.7	95		NA	All	1252	Completed	Phase 3
NCT02886728	4331880	7925517	Percentage of Participants Who Achieved ACR 50% Improvement (ACR50) at Weeks 2, 4, 12, 24, 36, and 52	NA	Filgotinib|Placebo to match filgotinib|MTX|Placebo to match MTX	Drug|Drug|Drug|Drug	arthritis|arthritis, rheumatoid	Rheumatoid Arthritis	Parallel Assignment	Interventional	Treatment	Randomized	Filgotinib Alone and in Combination With Methotrexate (MTX) in Adults With Moderately to Severely Active Rheumatoid Arthritis Who Are Naive to MTX Therapy	4	Difference in Response Rates	16.1	0.001	Regression, Logistic	7.7	24.5	95		NA	All	1252	Completed	Phase 3
NCT02886728	4331874	7925517	Percentage of Participants Who Achieved ACR 50% Improvement (ACR50) at Weeks 2, 4, 12, 24, 36, and 52	NA	Filgotinib|Placebo to match filgotinib|MTX|Placebo to match MTX	Drug|Drug|Drug|Drug	arthritis|arthritis, rheumatoid	Rheumatoid Arthritis	Parallel Assignment	Interventional	Treatment	Randomized	Filgotinib Alone and in Combination With Methotrexate (MTX) in Adults With Moderately to Severely Active Rheumatoid Arthritis Who Are Naive to MTX Therapy	4	Difference in Response Rates	7	0.09	Regression, Logistic	-1.7	15.7	95		NA	All	1252	Completed	Phase 3
NCT02886728	4331872	7925517	Percentage of Participants Who Achieved ACR 50% Improvement (ACR50) at Weeks 2, 4, 12, 24, 36, and 52	NA	Filgotinib|Placebo to match filgotinib|MTX|Placebo to match MTX	Drug|Drug|Drug|Drug	arthritis|arthritis, rheumatoid	Rheumatoid Arthritis	Parallel Assignment	Interventional	Treatment	Randomized	Filgotinib Alone and in Combination With Methotrexate (MTX) in Adults With Moderately to Severely Active Rheumatoid Arthritis Who Are Naive to MTX Therapy	4	Difference in Response Rates	13.9	0.001	Regression, Logistic	7	20.9	95		NA	All	1252	Completed	Phase 3
NCT02886728	4331877	7925517	Percentage of Participants Who Achieved ACR 50% Improvement (ACR50) at Weeks 2, 4, 12, 24, 36, and 52	NA	Filgotinib|Placebo to match filgotinib|MTX|Placebo to match MTX	Drug|Drug|Drug|Drug	arthritis|arthritis, rheumatoid	Rheumatoid Arthritis	Parallel Assignment	Interventional	Treatment	Randomized	Filgotinib Alone and in Combination With Methotrexate (MTX) in Adults With Moderately to Severely Active Rheumatoid Arthritis Who Are Naive to MTX Therapy	4	Difference in Response Rates	11.3	0.006	Regression, Logistic	2.7	20	95		NA	All	1252	Completed	Phase 3
NCT02886728	4331878	7925517	Percentage of Participants Who Achieved ACR 50% Improvement (ACR50) at Weeks 2, 4, 12, 24, 36, and 52	NA	Filgotinib|Placebo to match filgotinib|MTX|Placebo to match MTX	Drug|Drug|Drug|Drug	arthritis|arthritis, rheumatoid	Rheumatoid Arthritis	Parallel Assignment	Interventional	Treatment	Randomized	Filgotinib Alone and in Combination With Methotrexate (MTX) in Adults With Moderately to Severely Active Rheumatoid Arthritis Who Are Naive to MTX Therapy	4	Difference in Response Rates	15.9	0.001	Regression, Logistic	8.9	22.8	95		NA	All	1252	Completed	Phase 3
NCT02886728	4331875	7925517	Percentage of Participants Who Achieved ACR 50% Improvement (ACR50) at Weeks 2, 4, 12, 24, 36, and 52	NA	Filgotinib|Placebo to match filgotinib|MTX|Placebo to match MTX	Drug|Drug|Drug|Drug	arthritis|arthritis, rheumatoid	Rheumatoid Arthritis	Parallel Assignment	Interventional	Treatment	Randomized	Filgotinib Alone and in Combination With Methotrexate (MTX) in Adults With Moderately to Severely Active Rheumatoid Arthritis Who Are Naive to MTX Therapy	4	Difference in Response Rates	12	0.001	Regression, Logistic	5.1	19	95		NA	All	1252	Completed	Phase 3
NCT02886728	4331873	7925517	Percentage of Participants Who Achieved ACR 50% Improvement (ACR50) at Weeks 2, 4, 12, 24, 36, and 52	NA	Filgotinib|Placebo to match filgotinib|MTX|Placebo to match MTX	Drug|Drug|Drug|Drug	arthritis|arthritis, rheumatoid	Rheumatoid Arthritis	Parallel Assignment	Interventional	Treatment	Randomized	Filgotinib Alone and in Combination With Methotrexate (MTX) in Adults With Moderately to Severely Active Rheumatoid Arthritis Who Are Naive to MTX Therapy	4	Difference in Response Rates	10	0.014	Regression, Logistic	1.4	18.6	95		NA	All	1252	Completed	Phase 3
NCT02886728	4331884	7925517	Percentage of Participants Who Achieved ACR 50% Improvement (ACR50) at Weeks 2, 4, 12, 24, 36, and 52	NA	Filgotinib|Placebo to match filgotinib|MTX|Placebo to match MTX	Drug|Drug|Drug|Drug	arthritis|arthritis, rheumatoid	Rheumatoid Arthritis	Parallel Assignment	Interventional	Treatment	Randomized	Filgotinib Alone and in Combination With Methotrexate (MTX) in Adults With Moderately to Severely Active Rheumatoid Arthritis Who Are Naive to MTX Therapy	4	Difference in Response Rates	20	0.001	Regression, Logistic	14.5	25.4	95		NA	All	1252	Completed	Phase 3
NCT02886728	4331886	7925517	Percentage of Participants Who Achieved ACR 50% Improvement (ACR50) at Weeks 2, 4, 12, 24, 36, and 52	NA	Filgotinib|Placebo to match filgotinib|MTX|Placebo to match MTX	Drug|Drug|Drug|Drug	arthritis|arthritis, rheumatoid	Rheumatoid Arthritis	Parallel Assignment	Interventional	Treatment	Randomized	Filgotinib Alone and in Combination With Methotrexate (MTX) in Adults With Moderately to Severely Active Rheumatoid Arthritis Who Are Naive to MTX Therapy	4	Difference in Response Rates	6.3	0.001	Regression, Logistic	1.7	10.9	95		NA	All	1252	Completed	Phase 3
NCT02886728	4331882	7925517	Percentage of Participants Who Achieved ACR 50% Improvement (ACR50) at Weeks 2, 4, 12, 24, 36, and 52	NA	Filgotinib|Placebo to match filgotinib|MTX|Placebo to match MTX	Drug|Drug|Drug|Drug	arthritis|arthritis, rheumatoid	Rheumatoid Arthritis	Parallel Assignment	Interventional	Treatment	Randomized	Filgotinib Alone and in Combination With Methotrexate (MTX) in Adults With Moderately to Severely Active Rheumatoid Arthritis Who Are Naive to MTX Therapy	4	Difference in Response Rates	16.3	0.001	Regression, Logistic	9.4	23.2	95		NA	All	1252	Completed	Phase 3
NCT02886728	4331870	7925517	Percentage of Participants Who Achieved ACR 50% Improvement (ACR50) at Weeks 2, 4, 12, 24, 36, and 52	NA	Filgotinib|Placebo to match filgotinib|MTX|Placebo to match MTX	Drug|Drug|Drug|Drug	arthritis|arthritis, rheumatoid	Rheumatoid Arthritis	Parallel Assignment	Interventional	Treatment	Randomized	Filgotinib Alone and in Combination With Methotrexate (MTX) in Adults With Moderately to Severely Active Rheumatoid Arthritis Who Are Naive to MTX Therapy	4	Difference in Response Rates	13.1	0.001	Regression, Logistic	4.6	21.6	95		NA	All	1252	Completed	Phase 3
NCT02886728	4331902	7925518	Percentage of Participants Who Achieved ACR20 Response at Weeks 2, 4, 12, 36, and 52	NA	Filgotinib|Placebo to match filgotinib|MTX|Placebo to match MTX	Drug|Drug|Drug|Drug	arthritis|arthritis, rheumatoid	Rheumatoid Arthritis	Parallel Assignment	Interventional	Treatment	Randomized	Filgotinib Alone and in Combination With Methotrexate (MTX) in Adults With Moderately to Severely Active Rheumatoid Arthritis Who Are Naive to MTX Therapy	4	Difference in Response Rates	25.5	0.001	Regression, Logistic	19.3	31.7	95		NA	All	1252	Completed	Phase 3
NCT02886728	4331894	7925518	Percentage of Participants Who Achieved ACR20 Response at Weeks 2, 4, 12, 36, and 52	NA	Filgotinib|Placebo to match filgotinib|MTX|Placebo to match MTX	Drug|Drug|Drug|Drug	arthritis|arthritis, rheumatoid	Rheumatoid Arthritis	Parallel Assignment	Interventional	Treatment	Randomized	Filgotinib Alone and in Combination With Methotrexate (MTX) in Adults With Moderately to Severely Active Rheumatoid Arthritis Who Are Naive to MTX Therapy	4	Difference in Response Rates	12.1	0.002	Regression, Logistic	4	20.1	95		NA	All	1252	Completed	Phase 3
NCT02886728	4331897	7925518	Percentage of Participants Who Achieved ACR20 Response at Weeks 2, 4, 12, 36, and 52	NA	Filgotinib|Placebo to match filgotinib|MTX|Placebo to match MTX	Drug|Drug|Drug|Drug	arthritis|arthritis, rheumatoid	Rheumatoid Arthritis	Parallel Assignment	Interventional	Treatment	Randomized	Filgotinib Alone and in Combination With Methotrexate (MTX) in Adults With Moderately to Severely Active Rheumatoid Arthritis Who Are Naive to MTX Therapy	4	Difference in Response Rates	19	0.001	Regression, Logistic	10.5	27.5	95		NA	All	1252	Completed	Phase 3
NCT02886728	4331891	7925518	Percentage of Participants Who Achieved ACR20 Response at Weeks 2, 4, 12, 36, and 52	NA	Filgotinib|Placebo to match filgotinib|MTX|Placebo to match MTX	Drug|Drug|Drug|Drug	arthritis|arthritis, rheumatoid	Rheumatoid Arthritis	Parallel Assignment	Interventional	Treatment	Randomized	Filgotinib Alone and in Combination With Methotrexate (MTX) in Adults With Moderately to Severely Active Rheumatoid Arthritis Who Are Naive to MTX Therapy	4	Difference in Response Rates	7.9	0.03	Regression, Logistic	0.3	15.6	95		NA	All	1252	Completed	Phase 3
NCT02886728	4331893	7925518	Percentage of Participants Who Achieved ACR20 Response at Weeks 2, 4, 12, 36, and 52	NA	Filgotinib|Placebo to match filgotinib|MTX|Placebo to match MTX	Drug|Drug|Drug|Drug	arthritis|arthritis, rheumatoid	Rheumatoid Arthritis	Parallel Assignment	Interventional	Treatment	Randomized	Filgotinib Alone and in Combination With Methotrexate (MTX) in Adults With Moderately to Severely Active Rheumatoid Arthritis Who Are Naive to MTX Therapy	4	Difference in Response Rates	7.2	0.016	Regression, Logistic	0.9	13.5	95		NA	All	1252	Completed	Phase 3
NCT02886728	4331890	7925518	Percentage of Participants Who Achieved ACR20 Response at Weeks 2, 4, 12, 36, and 52	NA	Filgotinib|Placebo to match filgotinib|MTX|Placebo to match MTX	Drug|Drug|Drug|Drug	arthritis|arthritis, rheumatoid	Rheumatoid Arthritis	Parallel Assignment	Interventional	Treatment	Randomized	Filgotinib Alone and in Combination With Methotrexate (MTX) in Adults With Moderately to Severely Active Rheumatoid Arthritis Who Are Naive to MTX Therapy	4	Difference in Response Rates	13.2	0.001	Regression, Logistic	6.7	19.7	95		NA	All	1252	Completed	Phase 3
NCT02886728	4331888	7925518	Percentage of Participants Who Achieved ACR20 Response at Weeks 2, 4, 12, 36, and 52	NA	Filgotinib|Placebo to match filgotinib|MTX|Placebo to match MTX	Drug|Drug|Drug|Drug	arthritis|arthritis, rheumatoid	Rheumatoid Arthritis	Parallel Assignment	Interventional	Treatment	Randomized	Filgotinib Alone and in Combination With Methotrexate (MTX) in Adults With Moderately to Severely Active Rheumatoid Arthritis Who Are Naive to MTX Therapy	4	Difference in Response Rates	13	0.001	Regression, Logistic	5.1	20.8	95		NA	All	1252	Completed	Phase 3
NCT02886728	4331898	7925518	Percentage of Participants Who Achieved ACR20 Response at Weeks 2, 4, 12, 36, and 52	NA	Filgotinib|Placebo to match filgotinib|MTX|Placebo to match MTX	Drug|Drug|Drug|Drug	arthritis|arthritis, rheumatoid	Rheumatoid Arthritis	Parallel Assignment	Interventional	Treatment	Randomized	Filgotinib Alone and in Combination With Methotrexate (MTX) in Adults With Moderately to Severely Active Rheumatoid Arthritis Who Are Naive to MTX Therapy	4	Difference in Response Rates	22.1	0.001	Regression, Logistic	13.6	30.7	95		NA	All	1252	Completed	Phase 3
NCT02886728	4331896	7925518	Percentage of Participants Who Achieved ACR20 Response at Weeks 2, 4, 12, 36, and 52	NA	Filgotinib|Placebo to match filgotinib|MTX|Placebo to match MTX	Drug|Drug|Drug|Drug	arthritis|arthritis, rheumatoid	Rheumatoid Arthritis	Parallel Assignment	Interventional	Treatment	Randomized	Filgotinib Alone and in Combination With Methotrexate (MTX) in Adults With Moderately to Severely Active Rheumatoid Arthritis Who Are Naive to MTX Therapy	4	Difference in Response Rates	17.3	0.001	Regression, Logistic	10.8	23.8	95		NA	All	1252	Completed	Phase 3
NCT02886728	4331889	7925518	Percentage of Participants Who Achieved ACR20 Response at Weeks 2, 4, 12, 36, and 52	NA	Filgotinib|Placebo to match filgotinib|MTX|Placebo to match MTX	Drug|Drug|Drug|Drug	arthritis|arthritis, rheumatoid	Rheumatoid Arthritis	Parallel Assignment	Interventional	Treatment	Randomized	Filgotinib Alone and in Combination With Methotrexate (MTX) in Adults With Moderately to Severely Active Rheumatoid Arthritis Who Are Naive to MTX Therapy	4	Difference in Response Rates	11.7	0.003	Regression, Logistic	3.7	19.6	95		NA	All	1252	Completed	Phase 3
NCT02886728	4331895	7925518	Percentage of Participants Who Achieved ACR20 Response at Weeks 2, 4, 12, 36, and 52	NA	Filgotinib|Placebo to match filgotinib|MTX|Placebo to match MTX	Drug|Drug|Drug|Drug	arthritis|arthritis, rheumatoid	Rheumatoid Arthritis	Parallel Assignment	Interventional	Treatment	Randomized	Filgotinib Alone and in Combination With Methotrexate (MTX) in Adults With Moderately to Severely Active Rheumatoid Arthritis Who Are Naive to MTX Therapy	4	Difference in Response Rates	12.6	0.002	Regression, Logistic	4.5	20.7	95		NA	All	1252	Completed	Phase 3
NCT02886728	4331892	7925518	Percentage of Participants Who Achieved ACR20 Response at Weeks 2, 4, 12, 36, and 52	NA	Filgotinib|Placebo to match filgotinib|MTX|Placebo to match MTX	Drug|Drug|Drug|Drug	arthritis|arthritis, rheumatoid	Rheumatoid Arthritis	Parallel Assignment	Interventional	Treatment	Randomized	Filgotinib Alone and in Combination With Methotrexate (MTX) in Adults With Moderately to Severely Active Rheumatoid Arthritis Who Are Naive to MTX Therapy	4	Difference in Response Rates	5.2	0.18	Regression, Logistic	-2.7	13	95		NA	All	1252	Completed	Phase 3
NCT02886728	4331899	7925518	Percentage of Participants Who Achieved ACR20 Response at Weeks 2, 4, 12, 36, and 52	NA	Filgotinib|Placebo to match filgotinib|MTX|Placebo to match MTX	Drug|Drug|Drug|Drug	arthritis|arthritis, rheumatoid	Rheumatoid Arthritis	Parallel Assignment	Interventional	Treatment	Randomized	Filgotinib Alone and in Combination With Methotrexate (MTX) in Adults With Moderately to Severely Active Rheumatoid Arthritis Who Are Naive to MTX Therapy	4	Difference in Response Rates	28.8	0.001	Regression, Logistic	22.1	35.6	95		NA	All	1252	Completed	Phase 3
NCT02886728	4331900	7925518	Percentage of Participants Who Achieved ACR20 Response at Weeks 2, 4, 12, 36, and 52	NA	Filgotinib|Placebo to match filgotinib|MTX|Placebo to match MTX	Drug|Drug|Drug|Drug	arthritis|arthritis, rheumatoid	Rheumatoid Arthritis	Parallel Assignment	Interventional	Treatment	Randomized	Filgotinib Alone and in Combination With Methotrexate (MTX) in Adults With Moderately to Severely Active Rheumatoid Arthritis Who Are Naive to MTX Therapy	4	Difference in Response Rates	22.9	0.001	Regression, Logistic	15.1	30.8	95		NA	All	1252	Completed	Phase 3
NCT02886728	4331901	7925518	Percentage of Participants Who Achieved ACR20 Response at Weeks 2, 4, 12, 36, and 52	NA	Filgotinib|Placebo to match filgotinib|MTX|Placebo to match MTX	Drug|Drug|Drug|Drug	arthritis|arthritis, rheumatoid	Rheumatoid Arthritis	Parallel Assignment	Interventional	Treatment	Randomized	Filgotinib Alone and in Combination With Methotrexate (MTX) in Adults With Moderately to Severely Active Rheumatoid Arthritis Who Are Naive to MTX Therapy	4	Difference in Response Rates	20.6	0.001	Regression, Logistic	12.8	28.5	95		NA	All	1252	Completed	Phase 3
NCT02886728	4331905	7925519	Change From Baseline in the mTSS at Week 52	NA	Filgotinib|Placebo to match filgotinib|MTX|Placebo to match MTX	Drug|Drug|Drug|Drug	arthritis|arthritis, rheumatoid	Rheumatoid Arthritis	Parallel Assignment	Interventional	Treatment	Randomized	Filgotinib Alone and in Combination With Methotrexate (MTX) in Adults With Moderately to Severely Active Rheumatoid Arthritis Who Are Naive to MTX Therapy	4	Least Squares Mean Difference	-0.65	0.001	MMRM	-1.03	-0.27	95	Standard Error of the Mean	0.195	All	1252	Completed	Phase 3
NCT02886728	4331904	7925519	Change From Baseline in the mTSS at Week 52	NA	Filgotinib|Placebo to match filgotinib|MTX|Placebo to match MTX	Drug|Drug|Drug|Drug	arthritis|arthritis, rheumatoid	Rheumatoid Arthritis	Parallel Assignment	Interventional	Treatment	Randomized	Filgotinib Alone and in Combination With Methotrexate (MTX) in Adults With Moderately to Severely Active Rheumatoid Arthritis Who Are Naive to MTX Therapy	4	Least Squares Mean Difference	-0.63	0.008	MMRM	-1.09	-0.16	95	Standard Error of the Mean	0.236	All	1252	Completed	Phase 3
NCT02886728	4331903	7925519	Change From Baseline in the mTSS at Week 52	NA	Filgotinib|Placebo to match filgotinib|MTX|Placebo to match MTX	Drug|Drug|Drug|Drug	arthritis|arthritis, rheumatoid	Rheumatoid Arthritis	Parallel Assignment	Interventional	Treatment	Randomized	Filgotinib Alone and in Combination With Methotrexate (MTX) in Adults With Moderately to Severely Active Rheumatoid Arthritis Who Are Naive to MTX Therapy	4	Least Squares Mean Difference	-0.66	0.006	MMRM	-1.14	-0.19	95	Standard Error of the Mean	0.242	All	1252	Completed	Phase 3
NCT02886728	4331908	7925520	Change From Baseline in Functional Assessment of Chronic Illness Therapy (FACIT)-Fatigue Score at Week 24	NA	Filgotinib|Placebo to match filgotinib|MTX|Placebo to match MTX	Drug|Drug|Drug|Drug	arthritis|arthritis, rheumatoid	Rheumatoid Arthritis	Parallel Assignment	Interventional	Treatment	Randomized	Filgotinib Alone and in Combination With Methotrexate (MTX) in Adults With Moderately to Severely Active Rheumatoid Arthritis Who Are Naive to MTX Therapy	4	Least Squares Mean Difference	1.3	0.056	MMRM	0	2.6	95	Standard Error of the Mean	0.68	All	1252	Completed	Phase 3
NCT02886728	4331906	7925520	Change From Baseline in Functional Assessment of Chronic Illness Therapy (FACIT)-Fatigue Score at Week 24	NA	Filgotinib|Placebo to match filgotinib|MTX|Placebo to match MTX	Drug|Drug|Drug|Drug	arthritis|arthritis, rheumatoid	Rheumatoid Arthritis	Parallel Assignment	Interventional	Treatment	Randomized	Filgotinib Alone and in Combination With Methotrexate (MTX) in Adults With Moderately to Severely Active Rheumatoid Arthritis Who Are Naive to MTX Therapy	4	Least Squares Mean Difference	0.4	0.67	MMRM	-1.3	2	95	Standard Error of the Mean	0.83	All	1252	Completed	Phase 3
NCT02886728	4331907	7925520	Change From Baseline in Functional Assessment of Chronic Illness Therapy (FACIT)-Fatigue Score at Week 24	NA	Filgotinib|Placebo to match filgotinib|MTX|Placebo to match MTX	Drug|Drug|Drug|Drug	arthritis|arthritis, rheumatoid	Rheumatoid Arthritis	Parallel Assignment	Interventional	Treatment	Randomized	Filgotinib Alone and in Combination With Methotrexate (MTX) in Adults With Moderately to Severely Active Rheumatoid Arthritis Who Are Naive to MTX Therapy	4	Least Squares Mean Difference	1.3	0.1	MMRM	-0.3	3	95	Standard Error of the Mean	0.82	All	1252	Completed	Phase 3
NCT02886728	4331910	7925521	Change From Baseline in 36-Item Short Form Survey (SF-36) Physical Component Summary (PCS) Score at Week 24	NA	Filgotinib|Placebo to match filgotinib|MTX|Placebo to match MTX	Drug|Drug|Drug|Drug	arthritis|arthritis, rheumatoid	Rheumatoid Arthritis	Parallel Assignment	Interventional	Treatment	Randomized	Filgotinib Alone and in Combination With Methotrexate (MTX) in Adults With Moderately to Severely Active Rheumatoid Arthritis Who Are Naive to MTX Therapy	4	Least Squares Mean Difference	1.6	0.021	MMRM	0.2	2.9	95	Standard Error of the Mean	0.69	All	1252	Completed	Phase 3
NCT02886728	4331909	7925521	Change From Baseline in 36-Item Short Form Survey (SF-36) Physical Component Summary (PCS) Score at Week 24	NA	Filgotinib|Placebo to match filgotinib|MTX|Placebo to match MTX	Drug|Drug|Drug|Drug	arthritis|arthritis, rheumatoid	Rheumatoid Arthritis	Parallel Assignment	Interventional	Treatment	Randomized	Filgotinib Alone and in Combination With Methotrexate (MTX) in Adults With Moderately to Severely Active Rheumatoid Arthritis Who Are Naive to MTX Therapy	4	Least Squares Mean Difference	0.8	0.24	MMRM	-0.5	2.2	95	Standard Error of the Mean	0.69	All	1252	Completed	Phase 3
NCT02886728	4331911	7925521	Change From Baseline in 36-Item Short Form Survey (SF-36) Physical Component Summary (PCS) Score at Week 24	NA	Filgotinib|Placebo to match filgotinib|MTX|Placebo to match MTX	Drug|Drug|Drug|Drug	arthritis|arthritis, rheumatoid	Rheumatoid Arthritis	Parallel Assignment	Interventional	Treatment	Randomized	Filgotinib Alone and in Combination With Methotrexate (MTX) in Adults With Moderately to Severely Active Rheumatoid Arthritis Who Are Naive to MTX Therapy	4	Least Squares Mean Difference	2.9	0.001	MMRM	1.8	4	95	Standard Error of the Mean	0.56	All	1252	Completed	Phase 3
NCT02886728	4331913	7925522	Change From Baseline in the Modified Total Sharp Score (mTSS) at Week 24	NA	Filgotinib|Placebo to match filgotinib|MTX|Placebo to match MTX	Drug|Drug|Drug|Drug	arthritis|arthritis, rheumatoid	Rheumatoid Arthritis	Parallel Assignment	Interventional	Treatment	Randomized	Filgotinib Alone and in Combination With Methotrexate (MTX) in Adults With Moderately to Severely Active Rheumatoid Arthritis Who Are Naive to MTX Therapy	4	Least Squares Mean Difference	-0.29	0.14	MMRM	-0.67	0.1	95	Standard Error of the Mean	0.195	All	1252	Completed	Phase 3
NCT02886728	4331914	7925522	Change From Baseline in the Modified Total Sharp Score (mTSS) at Week 24	NA	Filgotinib|Placebo to match filgotinib|MTX|Placebo to match MTX	Drug|Drug|Drug|Drug	arthritis|arthritis, rheumatoid	Rheumatoid Arthritis	Parallel Assignment	Interventional	Treatment	Randomized	Filgotinib Alone and in Combination With Methotrexate (MTX) in Adults With Moderately to Severely Active Rheumatoid Arthritis Who Are Naive to MTX Therapy	4	Least Squares Mean Difference	-0.29	0.068	MMRM	-0.61	0.02	95	Standard Error of the Mean	0.161	All	1252	Completed	Phase 3
NCT02886728	4331912	7925522	Change From Baseline in the Modified Total Sharp Score (mTSS) at Week 24	NA	Filgotinib|Placebo to match filgotinib|MTX|Placebo to match MTX	Drug|Drug|Drug|Drug	arthritis|arthritis, rheumatoid	Rheumatoid Arthritis	Parallel Assignment	Interventional	Treatment	Randomized	Filgotinib Alone and in Combination With Methotrexate (MTX) in Adults With Moderately to Severely Active Rheumatoid Arthritis Who Are Naive to MTX Therapy	4	Least Squares Mean Difference	-0.55	0.006	MMRM	-0.94	-0.16	95	Standard Error of the Mean	0.199	All	1252	Completed	Phase 3
NCT02886728	4331917	7925523	Percentage of Participants Who Achieved Disease Activity Score for 28 Joint Count Using C-Reactive Protein [DAS28 (CRP)] < 2.6 at Week 24	NA	Filgotinib|Placebo to match filgotinib|MTX|Placebo to match MTX	Drug|Drug|Drug|Drug	arthritis|arthritis, rheumatoid	Rheumatoid Arthritis	Parallel Assignment	Interventional	Treatment	Randomized	Filgotinib Alone and in Combination With Methotrexate (MTX) in Adults With Moderately to Severely Active Rheumatoid Arthritis Who Are Naive to MTX Therapy	4	Difference in Response Rates	25	0.001	Regression, Logistic	18.3	31.7	95		NA	All	1252	Completed	Phase 3
NCT02886728	4331915	7925523	Percentage of Participants Who Achieved Disease Activity Score for 28 Joint Count Using C-Reactive Protein [DAS28 (CRP)] < 2.6 at Week 24	NA	Filgotinib|Placebo to match filgotinib|MTX|Placebo to match MTX	Drug|Drug|Drug|Drug	arthritis|arthritis, rheumatoid	Rheumatoid Arthritis	Parallel Assignment	Interventional	Treatment	Randomized	Filgotinib Alone and in Combination With Methotrexate (MTX) in Adults With Moderately to Severely Active Rheumatoid Arthritis Who Are Naive to MTX Therapy	4	Difference in Response Rates	13.3	0.001	Regression, Logistic	5	21.6	95		NA	All	1252	Completed	Phase 3
NCT02886728	4331916	7925523	Percentage of Participants Who Achieved Disease Activity Score for 28 Joint Count Using C-Reactive Protein [DAS28 (CRP)] < 2.6 at Week 24	NA	Filgotinib|Placebo to match filgotinib|MTX|Placebo to match MTX	Drug|Drug|Drug|Drug	arthritis|arthritis, rheumatoid	Rheumatoid Arthritis	Parallel Assignment	Interventional	Treatment	Randomized	Filgotinib Alone and in Combination With Methotrexate (MTX) in Adults With Moderately to Severely Active Rheumatoid Arthritis Who Are Naive to MTX Therapy	4	Difference in Response Rates	13.4	0.001	Regression, Logistic	5	21.8	95		NA	All	1252	Completed	Phase 3
NCT02886728	4331920	7925524	Change From Baseline in the Health Assessment Questionnaire-Disability Index (HAQ-DI) Score at Week 24	NA	Filgotinib|Placebo to match filgotinib|MTX|Placebo to match MTX	Drug|Drug|Drug|Drug	arthritis|arthritis, rheumatoid	Rheumatoid Arthritis	Parallel Assignment	Interventional	Treatment	Randomized	Filgotinib Alone and in Combination With Methotrexate (MTX) in Adults With Moderately to Severely Active Rheumatoid Arthritis Who Are Naive to MTX Therapy	4	Least Squares Mean Difference	-0.19	0.001	MMRM	-0.27	-0.11	95	Standard Error of the Mean	0.041	All	1252	Completed	Phase 3
NCT02886728	4331919	7925524	Change From Baseline in the Health Assessment Questionnaire-Disability Index (HAQ-DI) Score at Week 24	NA	Filgotinib|Placebo to match filgotinib|MTX|Placebo to match MTX	Drug|Drug|Drug|Drug	arthritis|arthritis, rheumatoid	Rheumatoid Arthritis	Parallel Assignment	Interventional	Treatment	Randomized	Filgotinib Alone and in Combination With Methotrexate (MTX) in Adults With Moderately to Severely Active Rheumatoid Arthritis Who Are Naive to MTX Therapy	4	Least Squares Mean Difference	-0.13	0.009	MMRM	-0.23	-0.03	95	Standard Error of the Mean	0.049	All	1252	Completed	Phase 3
NCT02886728	4331918	7925524	Change From Baseline in the Health Assessment Questionnaire-Disability Index (HAQ-DI) Score at Week 24	NA	Filgotinib|Placebo to match filgotinib|MTX|Placebo to match MTX	Drug|Drug|Drug|Drug	arthritis|arthritis, rheumatoid	Rheumatoid Arthritis	Parallel Assignment	Interventional	Treatment	Randomized	Filgotinib Alone and in Combination With Methotrexate (MTX) in Adults With Moderately to Severely Active Rheumatoid Arthritis Who Are Naive to MTX Therapy	4	Least Squares Mean Difference	-0.11	0.032	MMRM	-0.2	-0.01	95	Standard Error of the Mean	0.05	All	1252	Completed	Phase 3
NCT02886728	4331922	7925525	Percentage of Participants Who Achieved an American College of Rheumatology (ACR) 20% Improvement (ACR20) Response at Week 24	NA	Filgotinib|Placebo to match filgotinib|MTX|Placebo to match MTX	Drug|Drug|Drug|Drug	arthritis|arthritis, rheumatoid	Rheumatoid Arthritis	Parallel Assignment	Interventional	Treatment	Randomized	Filgotinib Alone and in Combination With Methotrexate (MTX) in Adults With Moderately to Severely Active Rheumatoid Arthritis Who Are Naive to MTX Therapy	4	Difference in Response Rates	8.8	0.017	Regression, Logistic	1.5	16.1	95		NA	All	1252	Completed	Phase 3
NCT02886728	4331923	7925525	Percentage of Participants Who Achieved an American College of Rheumatology (ACR) 20% Improvement (ACR20) Response at Week 24	NA	Filgotinib|Placebo to match filgotinib|MTX|Placebo to match MTX	Drug|Drug|Drug|Drug	arthritis|arthritis, rheumatoid	Rheumatoid Arthritis	Parallel Assignment	Interventional	Treatment	Randomized	Filgotinib Alone and in Combination With Methotrexate (MTX) in Adults With Moderately to Severely Active Rheumatoid Arthritis Who Are Naive to MTX Therapy	4	Difference in Response Rates	9.6	0.001	Regression, Logistic	3.6	15.6	95		NA	All	1252	Completed	Phase 3
NCT02886728	4331921	7925525	Percentage of Participants Who Achieved an American College of Rheumatology (ACR) 20% Improvement (ACR20) Response at Week 24	NA	Filgotinib|Placebo to match filgotinib|MTX|Placebo to match MTX	Drug|Drug|Drug|Drug	arthritis|arthritis, rheumatoid	Rheumatoid Arthritis	Parallel Assignment	Interventional	Treatment	Randomized	Filgotinib Alone and in Combination With Methotrexate (MTX) in Adults With Moderately to Severely Active Rheumatoid Arthritis Who Are Naive to MTX Therapy	4	Difference in Response Rates	6.7	0.058	Regression, Logistic	-0.7	14.1	95		NA	All	1252	Completed	Phase 3
NCT02887404	4331529	7925448	Secondary Outcome: 24h Time-weighted Average Pain Score	analgesics	Spine surgery analgesic pathway|Usual Care	Other|Other	NA	Posterior Spine Surgery	Parallel Assignment	Interventional	Treatment	Randomized	Evaluation of Spine Surgery Analgesic Pathway	2	Mean Difference (Final Values)	-0.5	0.025	Regression, Linear	-1	0	97.5		NA	All	299	Completed	N/A
NCT02887404	4331530	7925448	Secondary Outcome: 24h Time-weighted Average Pain Score	analgesics	Spine surgery analgesic pathway|Usual Care	Other|Other	NA	Posterior Spine Surgery	Parallel Assignment	Interventional	Treatment	Randomized	Evaluation of Spine Surgery Analgesic Pathway	2	Mean Difference (Final Values)	-0.5	0.001	Regression, Linear	-1	-0.1	95		NA	All	299	Completed	N/A
NCT02887404	4331532	7925449	Secondary Outcome: 24-h Opioid Consumption	analgesics	Spine surgery analgesic pathway|Usual Care	Other|Other	NA	Posterior Spine Surgery	Parallel Assignment	Interventional	Treatment	Randomized	Evaluation of Spine Surgery Analgesic Pathway	2	Median Difference (Final Values)	-0.1	0.001	Wilcoxon (Mann-Whitney)	-0.3	0.1	95		NA	All	299	Completed	N/A
NCT02887404	4331531	7925449	Secondary Outcome: 24-h Opioid Consumption	analgesics	Spine surgery analgesic pathway|Usual Care	Other|Other	NA	Posterior Spine Surgery	Parallel Assignment	Interventional	Treatment	Randomized	Evaluation of Spine Surgery Analgesic Pathway	2	Median Difference (Final Values)	-0.1	0.171	Wilcoxon sum rank test	-0.3	0.1	97.5		NA	All	299	Completed	N/A
NCT02887404	4331533	7925467	Time-weighted Pain Score	analgesics	Spine surgery analgesic pathway|Usual Care	Other|Other	NA	Posterior Spine Surgery	Parallel Assignment	Interventional	Treatment	Randomized	Evaluation of Spine Surgery Analgesic Pathway	2	Mean Difference (Final Values)	-0.4	0.094	Regression, Linear	-0.8	0.1	97.5		NA	All	299	Completed	N/A
NCT02887404	4331534	7925467	Time-weighted Pain Score	analgesics	Spine surgery analgesic pathway|Usual Care	Other|Other	NA	Posterior Spine Surgery	Parallel Assignment	Interventional	Treatment	Randomized	Evaluation of Spine Surgery Analgesic Pathway	2	Mean Difference (Final Values)	-0.4	0.001	Regression, Linear	-0.8	1	95		NA	All	299	Completed	N/A
NCT02887404	4331536	7925468	Opioid Utilization	analgesics	Spine surgery analgesic pathway|Usual Care	Other|Other	NA	Posterior Spine Surgery	Parallel Assignment	Interventional	Treatment	Randomized	Evaluation of Spine Surgery Analgesic Pathway	2	Median Difference (Final Values)	-9	0.001	Hodges-Lehmann estimator	-21	3	95		NA	All	299	Completed	N/A
NCT02887404	4331535	7925468	Opioid Utilization	analgesics	Spine surgery analgesic pathway|Usual Care	Other|Other	NA	Posterior Spine Surgery	Parallel Assignment	Interventional	Treatment	Randomized	Evaluation of Spine Surgery Analgesic Pathway	2	Median Difference (Final Values)	-9	0.175	Hodges-Lehmann estimator	-23	5	97.5		NA	All	299	Completed	N/A
NCT02887404	4331537	7925469	Quality of Recovery	analgesics	Spine surgery analgesic pathway|Usual Care	Other|Other	NA	Posterior Spine Surgery	Parallel Assignment	Interventional	Treatment	Randomized	Evaluation of Spine Surgery Analgesic Pathway	2	Mean Difference (Final Values)	0	0.92	t-test, 2 sided	-6	6	95		NA	All	299	Completed	N/A
NCT02887989	4331527	7925441	Length of Stay) LOS	NA	Virtual Reality|Health and Wellness Channel	Device|Device	NA	Pain|Pain Management	Parallel Assignment	Interventional	Treatment	Randomized	Immersive Virtual Reality Intervention for Non-Opioid Pain Management: A Randomized Controlled Trial	2		NA	0.6339	t-test, 2 sided					NA	All	140	Completed	N/A
NCT02887989	4331528	7925442	Morphine Milligram Equivalents (MME)	NA	Virtual Reality|Health and Wellness Channel	Device|Device	NA	Pain|Pain Management	Parallel Assignment	Interventional	Treatment	Randomized	Immersive Virtual Reality Intervention for Non-Opioid Pain Management: A Randomized Controlled Trial	2		NA	0.657	t-test, 2 sided					NA	All	140	Completed	N/A
NCT02888106	4331458	7925421	Percentage of Patients With Negative HBV DNA by PCR	tenofovir|peginterferon alfa-2a|interferon alpha-2	Myrcludex B|PEG IFN alfa-2a|Tenofovir	Drug|Drug|Drug	hepatitis b, chronic|hepatitis a|hepatitis b|hepatitis	Chronic Viral Hepatitis B With Delta-agent	Parallel Assignment	Interventional	Treatment	Randomized	Myrcludex B in Combination With Peginterferon Alfa-2a Versus Peginterferon Alfa-2a Alone in Patients With Chronic Viral Hepatitis B With Delta-agent	6		NA	0.0656	Fisher Exact					NA	All	90	Completed	Phase 2
NCT02888106	4331457	7925421	Percentage of Patients With Negative HBV DNA by PCR	tenofovir|peginterferon alfa-2a|interferon alpha-2	Myrcludex B|PEG IFN alfa-2a|Tenofovir	Drug|Drug|Drug	hepatitis b, chronic|hepatitis a|hepatitis b|hepatitis	Chronic Viral Hepatitis B With Delta-agent	Parallel Assignment	Interventional	Treatment	Randomized	Myrcludex B in Combination With Peginterferon Alfa-2a Versus Peginterferon Alfa-2a Alone in Patients With Chronic Viral Hepatitis B With Delta-agent	6		NA	0.0005	Fisher Exact					NA	All	90	Completed	Phase 2
NCT02888106	4331466	7925421	Percentage of Patients With Negative HBV DNA by PCR	tenofovir|peginterferon alfa-2a|interferon alpha-2	Myrcludex B|PEG IFN alfa-2a|Tenofovir	Drug|Drug|Drug	hepatitis b, chronic|hepatitis a|hepatitis b|hepatitis	Chronic Viral Hepatitis B With Delta-agent	Parallel Assignment	Interventional	Treatment	Randomized	Myrcludex B in Combination With Peginterferon Alfa-2a Versus Peginterferon Alfa-2a Alone in Patients With Chronic Viral Hepatitis B With Delta-agent	6		NA	0.4621	Fisher Exact					NA	All	90	Completed	Phase 2
NCT02888106	4331452	7925421	Percentage of Patients With Negative HBV DNA by PCR	tenofovir|peginterferon alfa-2a|interferon alpha-2	Myrcludex B|PEG IFN alfa-2a|Tenofovir	Drug|Drug|Drug	hepatitis b, chronic|hepatitis a|hepatitis b|hepatitis	Chronic Viral Hepatitis B With Delta-agent	Parallel Assignment	Interventional	Treatment	Randomized	Myrcludex B in Combination With Peginterferon Alfa-2a Versus Peginterferon Alfa-2a Alone in Patients With Chronic Viral Hepatitis B With Delta-agent	6		NA	0.7104	Fisher Exact					NA	All	90	Completed	Phase 2
NCT02888106	4331462	7925421	Percentage of Patients With Negative HBV DNA by PCR	tenofovir|peginterferon alfa-2a|interferon alpha-2	Myrcludex B|PEG IFN alfa-2a|Tenofovir	Drug|Drug|Drug	hepatitis b, chronic|hepatitis a|hepatitis b|hepatitis	Chronic Viral Hepatitis B With Delta-agent	Parallel Assignment	Interventional	Treatment	Randomized	Myrcludex B in Combination With Peginterferon Alfa-2a Versus Peginterferon Alfa-2a Alone in Patients With Chronic Viral Hepatitis B With Delta-agent	6		NA	0.0253	Fisher Exact					NA	All	90	Completed	Phase 2
NCT02888106	4331460	7925421	Percentage of Patients With Negative HBV DNA by PCR	tenofovir|peginterferon alfa-2a|interferon alpha-2	Myrcludex B|PEG IFN alfa-2a|Tenofovir	Drug|Drug|Drug	hepatitis b, chronic|hepatitis a|hepatitis b|hepatitis	Chronic Viral Hepatitis B With Delta-agent	Parallel Assignment	Interventional	Treatment	Randomized	Myrcludex B in Combination With Peginterferon Alfa-2a Versus Peginterferon Alfa-2a Alone in Patients With Chronic Viral Hepatitis B With Delta-agent	6		NA	0.6999	Fisher Exact					NA	All	90	Completed	Phase 2
NCT02888106	4331455	7925421	Percentage of Patients With Negative HBV DNA by PCR	tenofovir|peginterferon alfa-2a|interferon alpha-2	Myrcludex B|PEG IFN alfa-2a|Tenofovir	Drug|Drug|Drug	hepatitis b, chronic|hepatitis a|hepatitis b|hepatitis	Chronic Viral Hepatitis B With Delta-agent	Parallel Assignment	Interventional	Treatment	Randomized	Myrcludex B in Combination With Peginterferon Alfa-2a Versus Peginterferon Alfa-2a Alone in Patients With Chronic Viral Hepatitis B With Delta-agent	6		NA	1	Fisher Exact					NA	All	90	Completed	Phase 2
NCT02888106	4331459	7925421	Percentage of Patients With Negative HBV DNA by PCR	tenofovir|peginterferon alfa-2a|interferon alpha-2	Myrcludex B|PEG IFN alfa-2a|Tenofovir	Drug|Drug|Drug	hepatitis b, chronic|hepatitis a|hepatitis b|hepatitis	Chronic Viral Hepatitis B With Delta-agent	Parallel Assignment	Interventional	Treatment	Randomized	Myrcludex B in Combination With Peginterferon Alfa-2a Versus Peginterferon Alfa-2a Alone in Patients With Chronic Viral Hepatitis B With Delta-agent	6		NA	1	Fisher Exact					NA	All	90	Completed	Phase 2
NCT02888106	4331453	7925421	Percentage of Patients With Negative HBV DNA by PCR	tenofovir|peginterferon alfa-2a|interferon alpha-2	Myrcludex B|PEG IFN alfa-2a|Tenofovir	Drug|Drug|Drug	hepatitis b, chronic|hepatitis a|hepatitis b|hepatitis	Chronic Viral Hepatitis B With Delta-agent	Parallel Assignment	Interventional	Treatment	Randomized	Myrcludex B in Combination With Peginterferon Alfa-2a Versus Peginterferon Alfa-2a Alone in Patients With Chronic Viral Hepatitis B With Delta-agent	6		NA	1	Fisher Exact					NA	All	90	Completed	Phase 2
NCT02888106	4331454	7925421	Percentage of Patients With Negative HBV DNA by PCR	tenofovir|peginterferon alfa-2a|interferon alpha-2	Myrcludex B|PEG IFN alfa-2a|Tenofovir	Drug|Drug|Drug	hepatitis b, chronic|hepatitis a|hepatitis b|hepatitis	Chronic Viral Hepatitis B With Delta-agent	Parallel Assignment	Interventional	Treatment	Randomized	Myrcludex B in Combination With Peginterferon Alfa-2a Versus Peginterferon Alfa-2a Alone in Patients With Chronic Viral Hepatitis B With Delta-agent	6		NA	1	Fisher Exact					NA	All	90	Completed	Phase 2
NCT02888106	4331464	7925421	Percentage of Patients With Negative HBV DNA by PCR	tenofovir|peginterferon alfa-2a|interferon alpha-2	Myrcludex B|PEG IFN alfa-2a|Tenofovir	Drug|Drug|Drug	hepatitis b, chronic|hepatitis a|hepatitis b|hepatitis	Chronic Viral Hepatitis B With Delta-agent	Parallel Assignment	Interventional	Treatment	Randomized	Myrcludex B in Combination With Peginterferon Alfa-2a Versus Peginterferon Alfa-2a Alone in Patients With Chronic Viral Hepatitis B With Delta-agent	6		NA	1	Fisher Exact					NA	All	90	Completed	Phase 2
NCT02888106	4331465	7925421	Percentage of Patients With Negative HBV DNA by PCR	tenofovir|peginterferon alfa-2a|interferon alpha-2	Myrcludex B|PEG IFN alfa-2a|Tenofovir	Drug|Drug|Drug	hepatitis b, chronic|hepatitis a|hepatitis b|hepatitis	Chronic Viral Hepatitis B With Delta-agent	Parallel Assignment	Interventional	Treatment	Randomized	Myrcludex B in Combination With Peginterferon Alfa-2a Versus Peginterferon Alfa-2a Alone in Patients With Chronic Viral Hepatitis B With Delta-agent	6		NA	1	Chi-squared, Corrected					NA	All	90	Completed	Phase 2
NCT02888106	4331461	7925421	Percentage of Patients With Negative HBV DNA by PCR	tenofovir|peginterferon alfa-2a|interferon alpha-2	Myrcludex B|PEG IFN alfa-2a|Tenofovir	Drug|Drug|Drug	hepatitis b, chronic|hepatitis a|hepatitis b|hepatitis	Chronic Viral Hepatitis B With Delta-agent	Parallel Assignment	Interventional	Treatment	Randomized	Myrcludex B in Combination With Peginterferon Alfa-2a Versus Peginterferon Alfa-2a Alone in Patients With Chronic Viral Hepatitis B With Delta-agent	6		NA	0.0268	Fisher Exact					NA	All	90	Completed	Phase 2
NCT02888106	4331456	7925421	Percentage of Patients With Negative HBV DNA by PCR	tenofovir|peginterferon alfa-2a|interferon alpha-2	Myrcludex B|PEG IFN alfa-2a|Tenofovir	Drug|Drug|Drug	hepatitis b, chronic|hepatitis a|hepatitis b|hepatitis	Chronic Viral Hepatitis B With Delta-agent	Parallel Assignment	Interventional	Treatment	Randomized	Myrcludex B in Combination With Peginterferon Alfa-2a Versus Peginterferon Alfa-2a Alone in Patients With Chronic Viral Hepatitis B With Delta-agent	6		NA	0.1431	Fisher Exact					NA	All	90	Completed	Phase 2
NCT02888106	4331463	7925421	Percentage of Patients With Negative HBV DNA by PCR	tenofovir|peginterferon alfa-2a|interferon alpha-2	Myrcludex B|PEG IFN alfa-2a|Tenofovir	Drug|Drug|Drug	hepatitis b, chronic|hepatitis a|hepatitis b|hepatitis	Chronic Viral Hepatitis B With Delta-agent	Parallel Assignment	Interventional	Treatment	Randomized	Myrcludex B in Combination With Peginterferon Alfa-2a Versus Peginterferon Alfa-2a Alone in Patients With Chronic Viral Hepatitis B With Delta-agent	6		NA	0.4621	Fisher Exact					NA	All	90	Completed	Phase 2
NCT02888106	4331468	7925422	Percentage of Patients With HBsAg Negativation	tenofovir|peginterferon alfa-2a|interferon alpha-2	Myrcludex B|PEG IFN alfa-2a|Tenofovir	Drug|Drug|Drug	hepatitis b, chronic|hepatitis a|hepatitis b|hepatitis	Chronic Viral Hepatitis B With Delta-agent	Parallel Assignment	Interventional	Treatment	Randomized	Myrcludex B in Combination With Peginterferon Alfa-2a Versus Peginterferon Alfa-2a Alone in Patients With Chronic Viral Hepatitis B With Delta-agent	6		NA	0.2292	Fisher Exact					NA	All	90	Completed	Phase 2
NCT02888106	4331469	7925422	Percentage of Patients With HBsAg Negativation	tenofovir|peginterferon alfa-2a|interferon alpha-2	Myrcludex B|PEG IFN alfa-2a|Tenofovir	Drug|Drug|Drug	hepatitis b, chronic|hepatitis a|hepatitis b|hepatitis	Chronic Viral Hepatitis B With Delta-agent	Parallel Assignment	Interventional	Treatment	Randomized	Myrcludex B in Combination With Peginterferon Alfa-2a Versus Peginterferon Alfa-2a Alone in Patients With Chronic Viral Hepatitis B With Delta-agent	6		NA	1	Fisher Exact					NA	All	90	Completed	Phase 2
NCT02888106	4331467	7925422	Percentage of Patients With HBsAg Negativation	tenofovir|peginterferon alfa-2a|interferon alpha-2	Myrcludex B|PEG IFN alfa-2a|Tenofovir	Drug|Drug|Drug	hepatitis b, chronic|hepatitis a|hepatitis b|hepatitis	Chronic Viral Hepatitis B With Delta-agent	Parallel Assignment	Interventional	Treatment	Randomized	Myrcludex B in Combination With Peginterferon Alfa-2a Versus Peginterferon Alfa-2a Alone in Patients With Chronic Viral Hepatitis B With Delta-agent	6		NA	1	Fisher Exact					NA	All	90	Completed	Phase 2
NCT02888106	4331470	7925422	Percentage of Patients With HBsAg Negativation	tenofovir|peginterferon alfa-2a|interferon alpha-2	Myrcludex B|PEG IFN alfa-2a|Tenofovir	Drug|Drug|Drug	hepatitis b, chronic|hepatitis a|hepatitis b|hepatitis	Chronic Viral Hepatitis B With Delta-agent	Parallel Assignment	Interventional	Treatment	Randomized	Myrcludex B in Combination With Peginterferon Alfa-2a Versus Peginterferon Alfa-2a Alone in Patients With Chronic Viral Hepatitis B With Delta-agent	6		NA	0.4828	Fisher Exact					NA	All	90	Completed	Phase 2
NCT02888106	4331478	7925423	Percentage of Patients With HВsAg Response	tenofovir|peginterferon alfa-2a|interferon alpha-2	Myrcludex B|PEG IFN alfa-2a|Tenofovir	Drug|Drug|Drug	hepatitis b, chronic|hepatitis a|hepatitis b|hepatitis	Chronic Viral Hepatitis B With Delta-agent	Parallel Assignment	Interventional	Treatment	Randomized	Myrcludex B in Combination With Peginterferon Alfa-2a Versus Peginterferon Alfa-2a Alone in Patients With Chronic Viral Hepatitis B With Delta-agent	6		NA	1	Fisher Exact					NA	All	90	Completed	Phase 2
NCT02888106	4331477	7925423	Percentage of Patients With HВsAg Response	tenofovir|peginterferon alfa-2a|interferon alpha-2	Myrcludex B|PEG IFN alfa-2a|Tenofovir	Drug|Drug|Drug	hepatitis b, chronic|hepatitis a|hepatitis b|hepatitis	Chronic Viral Hepatitis B With Delta-agent	Parallel Assignment	Interventional	Treatment	Randomized	Myrcludex B in Combination With Peginterferon Alfa-2a Versus Peginterferon Alfa-2a Alone in Patients With Chronic Viral Hepatitis B With Delta-agent	6		NA	1	Fisher Exact					NA	All	90	Completed	Phase 2
NCT02888106	4331471	7925423	Percentage of Patients With HВsAg Response	tenofovir|peginterferon alfa-2a|interferon alpha-2	Myrcludex B|PEG IFN alfa-2a|Tenofovir	Drug|Drug|Drug	hepatitis b, chronic|hepatitis a|hepatitis b|hepatitis	Chronic Viral Hepatitis B With Delta-agent	Parallel Assignment	Interventional	Treatment	Randomized	Myrcludex B in Combination With Peginterferon Alfa-2a Versus Peginterferon Alfa-2a Alone in Patients With Chronic Viral Hepatitis B With Delta-agent	6		NA	0.4828	Fisher Exact					NA	All	90	Completed	Phase 2
NCT02888106	4331479	7925423	Percentage of Patients With HВsAg Response	tenofovir|peginterferon alfa-2a|interferon alpha-2	Myrcludex B|PEG IFN alfa-2a|Tenofovir	Drug|Drug|Drug	hepatitis b, chronic|hepatitis a|hepatitis b|hepatitis	Chronic Viral Hepatitis B With Delta-agent	Parallel Assignment	Interventional	Treatment	Randomized	Myrcludex B in Combination With Peginterferon Alfa-2a Versus Peginterferon Alfa-2a Alone in Patients With Chronic Viral Hepatitis B With Delta-agent	6		NA	1	Fisher Exact					NA	All	90	Completed	Phase 2
NCT02888106	4331480	7925423	Percentage of Patients With HВsAg Response	tenofovir|peginterferon alfa-2a|interferon alpha-2	Myrcludex B|PEG IFN alfa-2a|Tenofovir	Drug|Drug|Drug	hepatitis b, chronic|hepatitis a|hepatitis b|hepatitis	Chronic Viral Hepatitis B With Delta-agent	Parallel Assignment	Interventional	Treatment	Randomized	Myrcludex B in Combination With Peginterferon Alfa-2a Versus Peginterferon Alfa-2a Alone in Patients With Chronic Viral Hepatitis B With Delta-agent	6		NA	1	Fisher Exact					NA	All	90	Completed	Phase 2
NCT02888106	4331481	7925423	Percentage of Patients With HВsAg Response	tenofovir|peginterferon alfa-2a|interferon alpha-2	Myrcludex B|PEG IFN alfa-2a|Tenofovir	Drug|Drug|Drug	hepatitis b, chronic|hepatitis a|hepatitis b|hepatitis	Chronic Viral Hepatitis B With Delta-agent	Parallel Assignment	Interventional	Treatment	Randomized	Myrcludex B in Combination With Peginterferon Alfa-2a Versus Peginterferon Alfa-2a Alone in Patients With Chronic Viral Hepatitis B With Delta-agent	6		NA	0.0801	Fisher Exact					NA	All	90	Completed	Phase 2
NCT02888106	4331476	7925423	Percentage of Patients With HВsAg Response	tenofovir|peginterferon alfa-2a|interferon alpha-2	Myrcludex B|PEG IFN alfa-2a|Tenofovir	Drug|Drug|Drug	hepatitis b, chronic|hepatitis a|hepatitis b|hepatitis	Chronic Viral Hepatitis B With Delta-agent	Parallel Assignment	Interventional	Treatment	Randomized	Myrcludex B in Combination With Peginterferon Alfa-2a Versus Peginterferon Alfa-2a Alone in Patients With Chronic Viral Hepatitis B With Delta-agent	6		NA	0.0063	Fisher Exact					NA	All	90	Completed	Phase 2
NCT02888106	4331475	7925423	Percentage of Patients With HВsAg Response	tenofovir|peginterferon alfa-2a|interferon alpha-2	Myrcludex B|PEG IFN alfa-2a|Tenofovir	Drug|Drug|Drug	hepatitis b, chronic|hepatitis a|hepatitis b|hepatitis	Chronic Viral Hepatitis B With Delta-agent	Parallel Assignment	Interventional	Treatment	Randomized	Myrcludex B in Combination With Peginterferon Alfa-2a Versus Peginterferon Alfa-2a Alone in Patients With Chronic Viral Hepatitis B With Delta-agent	6		NA	0.2241	Fisher Exact					NA	All	90	Completed	Phase 2
NCT02888106	4331474	7925423	Percentage of Patients With HВsAg Response	tenofovir|peginterferon alfa-2a|interferon alpha-2	Myrcludex B|PEG IFN alfa-2a|Tenofovir	Drug|Drug|Drug	hepatitis b, chronic|hepatitis a|hepatitis b|hepatitis	Chronic Viral Hepatitis B With Delta-agent	Parallel Assignment	Interventional	Treatment	Randomized	Myrcludex B in Combination With Peginterferon Alfa-2a Versus Peginterferon Alfa-2a Alone in Patients With Chronic Viral Hepatitis B With Delta-agent	6		NA	1	Fisher Exact					NA	All	90	Completed	Phase 2
NCT02888106	4331472	7925423	Percentage of Patients With HВsAg Response	tenofovir|peginterferon alfa-2a|interferon alpha-2	Myrcludex B|PEG IFN alfa-2a|Tenofovir	Drug|Drug|Drug	hepatitis b, chronic|hepatitis a|hepatitis b|hepatitis	Chronic Viral Hepatitis B With Delta-agent	Parallel Assignment	Interventional	Treatment	Randomized	Myrcludex B in Combination With Peginterferon Alfa-2a Versus Peginterferon Alfa-2a Alone in Patients With Chronic Viral Hepatitis B With Delta-agent	6		NA	0.4828	Fisher Exact					NA	All	90	Completed	Phase 2
NCT02888106	4331473	7925423	Percentage of Patients With HВsAg Response	tenofovir|peginterferon alfa-2a|interferon alpha-2	Myrcludex B|PEG IFN alfa-2a|Tenofovir	Drug|Drug|Drug	hepatitis b, chronic|hepatitis a|hepatitis b|hepatitis	Chronic Viral Hepatitis B With Delta-agent	Parallel Assignment	Interventional	Treatment	Randomized	Myrcludex B in Combination With Peginterferon Alfa-2a Versus Peginterferon Alfa-2a Alone in Patients With Chronic Viral Hepatitis B With Delta-agent	6		NA	0.0169	Regression, Cox					NA	All	90	Completed	Phase 2
NCT02888106	4331496	7925424	Percentage of Patients With Combined Response	tenofovir|peginterferon alfa-2a|interferon alpha-2	Myrcludex B|PEG IFN alfa-2a|Tenofovir	Drug|Drug|Drug	hepatitis b, chronic|hepatitis a|hepatitis b|hepatitis	Chronic Viral Hepatitis B With Delta-agent	Parallel Assignment	Interventional	Treatment	Randomized	Myrcludex B in Combination With Peginterferon Alfa-2a Versus Peginterferon Alfa-2a Alone in Patients With Chronic Viral Hepatitis B With Delta-agent	6		NA	1	Fisher Exact					NA	All	90	Completed	Phase 2
NCT02888106	4331490	7925424	Percentage of Patients With Combined Response	tenofovir|peginterferon alfa-2a|interferon alpha-2	Myrcludex B|PEG IFN alfa-2a|Tenofovir	Drug|Drug|Drug	hepatitis b, chronic|hepatitis a|hepatitis b|hepatitis	Chronic Viral Hepatitis B With Delta-agent	Parallel Assignment	Interventional	Treatment	Randomized	Myrcludex B in Combination With Peginterferon Alfa-2a Versus Peginterferon Alfa-2a Alone in Patients With Chronic Viral Hepatitis B With Delta-agent	6		NA	0.1686	Fisher Exact					NA	All	90	Completed	Phase 2
NCT02888106	4331487	7925424	Percentage of Patients With Combined Response	tenofovir|peginterferon alfa-2a|interferon alpha-2	Myrcludex B|PEG IFN alfa-2a|Tenofovir	Drug|Drug|Drug	hepatitis b, chronic|hepatitis a|hepatitis b|hepatitis	Chronic Viral Hepatitis B With Delta-agent	Parallel Assignment	Interventional	Treatment	Randomized	Myrcludex B in Combination With Peginterferon Alfa-2a Versus Peginterferon Alfa-2a Alone in Patients With Chronic Viral Hepatitis B With Delta-agent	6		NA	1	Fisher Exact					NA	All	90	Completed	Phase 2
NCT02888106	4331483	7925424	Percentage of Patients With Combined Response	tenofovir|peginterferon alfa-2a|interferon alpha-2	Myrcludex B|PEG IFN alfa-2a|Tenofovir	Drug|Drug|Drug	hepatitis b, chronic|hepatitis a|hepatitis b|hepatitis	Chronic Viral Hepatitis B With Delta-agent	Parallel Assignment	Interventional	Treatment	Randomized	Myrcludex B in Combination With Peginterferon Alfa-2a Versus Peginterferon Alfa-2a Alone in Patients With Chronic Viral Hepatitis B With Delta-agent	6		NA	1	Fisher Exact					NA	All	90	Completed	Phase 2
NCT02888106	4331486	7925424	Percentage of Patients With Combined Response	tenofovir|peginterferon alfa-2a|interferon alpha-2	Myrcludex B|PEG IFN alfa-2a|Tenofovir	Drug|Drug|Drug	hepatitis b, chronic|hepatitis a|hepatitis b|hepatitis	Chronic Viral Hepatitis B With Delta-agent	Parallel Assignment	Interventional	Treatment	Randomized	Myrcludex B in Combination With Peginterferon Alfa-2a Versus Peginterferon Alfa-2a Alone in Patients With Chronic Viral Hepatitis B With Delta-agent	6		NA	0.0063	Fisher Exact					NA	All	90	Completed	Phase 2
NCT02888106	4331485	7925424	Percentage of Patients With Combined Response	tenofovir|peginterferon alfa-2a|interferon alpha-2	Myrcludex B|PEG IFN alfa-2a|Tenofovir	Drug|Drug|Drug	hepatitis b, chronic|hepatitis a|hepatitis b|hepatitis	Chronic Viral Hepatitis B With Delta-agent	Parallel Assignment	Interventional	Treatment	Randomized	Myrcludex B in Combination With Peginterferon Alfa-2a Versus Peginterferon Alfa-2a Alone in Patients With Chronic Viral Hepatitis B With Delta-agent	6		NA	0.4828	Fisher Exact					NA	All	90	Completed	Phase 2
NCT02888106	4331494	7925424	Percentage of Patients With Combined Response	tenofovir|peginterferon alfa-2a|interferon alpha-2	Myrcludex B|PEG IFN alfa-2a|Tenofovir	Drug|Drug|Drug	hepatitis b, chronic|hepatitis a|hepatitis b|hepatitis	Chronic Viral Hepatitis B With Delta-agent	Parallel Assignment	Interventional	Treatment	Randomized	Myrcludex B in Combination With Peginterferon Alfa-2a Versus Peginterferon Alfa-2a Alone in Patients With Chronic Viral Hepatitis B With Delta-agent	6		NA	0.4828	Fisher Exact					NA	All	90	Completed	Phase 2
NCT02888106	4331489	7925424	Percentage of Patients With Combined Response	tenofovir|peginterferon alfa-2a|interferon alpha-2	Myrcludex B|PEG IFN alfa-2a|Tenofovir	Drug|Drug|Drug	hepatitis b, chronic|hepatitis a|hepatitis b|hepatitis	Chronic Viral Hepatitis B With Delta-agent	Parallel Assignment	Interventional	Treatment	Randomized	Myrcludex B in Combination With Peginterferon Alfa-2a Versus Peginterferon Alfa-2a Alone in Patients With Chronic Viral Hepatitis B With Delta-agent	6		NA	1	Fisher Exact					NA	All	90	Completed	Phase 2
NCT02888106	4331488	7925424	Percentage of Patients With Combined Response	tenofovir|peginterferon alfa-2a|interferon alpha-2	Myrcludex B|PEG IFN alfa-2a|Tenofovir	Drug|Drug|Drug	hepatitis b, chronic|hepatitis a|hepatitis b|hepatitis	Chronic Viral Hepatitis B With Delta-agent	Parallel Assignment	Interventional	Treatment	Randomized	Myrcludex B in Combination With Peginterferon Alfa-2a Versus Peginterferon Alfa-2a Alone in Patients With Chronic Viral Hepatitis B With Delta-agent	6		NA	0.5977	Fisher Exact					NA	All	90	Completed	Phase 2
NCT02888106	4331484	7925424	Percentage of Patients With Combined Response	tenofovir|peginterferon alfa-2a|interferon alpha-2	Myrcludex B|PEG IFN alfa-2a|Tenofovir	Drug|Drug|Drug	hepatitis b, chronic|hepatitis a|hepatitis b|hepatitis	Chronic Viral Hepatitis B With Delta-agent	Parallel Assignment	Interventional	Treatment	Randomized	Myrcludex B in Combination With Peginterferon Alfa-2a Versus Peginterferon Alfa-2a Alone in Patients With Chronic Viral Hepatitis B With Delta-agent	6		NA	1	Fisher Exact					NA	All	90	Completed	Phase 2
NCT02888106	4331495	7925424	Percentage of Patients With Combined Response	tenofovir|peginterferon alfa-2a|interferon alpha-2	Myrcludex B|PEG IFN alfa-2a|Tenofovir	Drug|Drug|Drug	hepatitis b, chronic|hepatitis a|hepatitis b|hepatitis	Chronic Viral Hepatitis B With Delta-agent	Parallel Assignment	Interventional	Treatment	Randomized	Myrcludex B in Combination With Peginterferon Alfa-2a Versus Peginterferon Alfa-2a Alone in Patients With Chronic Viral Hepatitis B With Delta-agent	6		NA	0.2241	Fisher Exact					NA	All	90	Completed	Phase 2
NCT02888106	4331492	7925424	Percentage of Patients With Combined Response	tenofovir|peginterferon alfa-2a|interferon alpha-2	Myrcludex B|PEG IFN alfa-2a|Tenofovir	Drug|Drug|Drug	hepatitis b, chronic|hepatitis a|hepatitis b|hepatitis	Chronic Viral Hepatitis B With Delta-agent	Parallel Assignment	Interventional	Treatment	Randomized	Myrcludex B in Combination With Peginterferon Alfa-2a Versus Peginterferon Alfa-2a Alone in Patients With Chronic Viral Hepatitis B With Delta-agent	6		NA	0.4828	Fisher Exact					NA	All	90	Completed	Phase 2
NCT02888106	4331482	7925424	Percentage of Patients With Combined Response	tenofovir|peginterferon alfa-2a|interferon alpha-2	Myrcludex B|PEG IFN alfa-2a|Tenofovir	Drug|Drug|Drug	hepatitis b, chronic|hepatitis a|hepatitis b|hepatitis	Chronic Viral Hepatitis B With Delta-agent	Parallel Assignment	Interventional	Treatment	Randomized	Myrcludex B in Combination With Peginterferon Alfa-2a Versus Peginterferon Alfa-2a Alone in Patients With Chronic Viral Hepatitis B With Delta-agent	6		NA	0.4828	Fisher Exact					NA	All	90	Completed	Phase 2
NCT02888106	4331493	7925424	Percentage of Patients With Combined Response	tenofovir|peginterferon alfa-2a|interferon alpha-2	Myrcludex B|PEG IFN alfa-2a|Tenofovir	Drug|Drug|Drug	hepatitis b, chronic|hepatitis a|hepatitis b|hepatitis	Chronic Viral Hepatitis B With Delta-agent	Parallel Assignment	Interventional	Treatment	Randomized	Myrcludex B in Combination With Peginterferon Alfa-2a Versus Peginterferon Alfa-2a Alone in Patients With Chronic Viral Hepatitis B With Delta-agent	6		NA	0.4828	Fisher Exact					NA	All	90	Completed	Phase 2
NCT02888106	4331491	7925424	Percentage of Patients With Combined Response	tenofovir|peginterferon alfa-2a|interferon alpha-2	Myrcludex B|PEG IFN alfa-2a|Tenofovir	Drug|Drug|Drug	hepatitis b, chronic|hepatitis a|hepatitis b|hepatitis	Chronic Viral Hepatitis B With Delta-agent	Parallel Assignment	Interventional	Treatment	Randomized	Myrcludex B in Combination With Peginterferon Alfa-2a Versus Peginterferon Alfa-2a Alone in Patients With Chronic Viral Hepatitis B With Delta-agent	6		NA	0.5977	Fisher Exact					NA	All	90	Completed	Phase 2
NCT02888106	4331505	7925425	Percentage of Patients With Normalized ALT	tenofovir|peginterferon alfa-2a|interferon alpha-2	Myrcludex B|PEG IFN alfa-2a|Tenofovir	Drug|Drug|Drug	hepatitis b, chronic|hepatitis a|hepatitis b|hepatitis	Chronic Viral Hepatitis B With Delta-agent	Parallel Assignment	Interventional	Treatment	Randomized	Myrcludex B in Combination With Peginterferon Alfa-2a Versus Peginterferon Alfa-2a Alone in Patients With Chronic Viral Hepatitis B With Delta-agent	6		NA	0.4497	Fisher Exact					NA	All	90	Completed	Phase 2
NCT02888106	4331501	7925425	Percentage of Patients With Normalized ALT	tenofovir|peginterferon alfa-2a|interferon alpha-2	Myrcludex B|PEG IFN alfa-2a|Tenofovir	Drug|Drug|Drug	hepatitis b, chronic|hepatitis a|hepatitis b|hepatitis	Chronic Viral Hepatitis B With Delta-agent	Parallel Assignment	Interventional	Treatment	Randomized	Myrcludex B in Combination With Peginterferon Alfa-2a Versus Peginterferon Alfa-2a Alone in Patients With Chronic Viral Hepatitis B With Delta-agent	6		NA	0.0743	Fisher Exact					NA	All	90	Completed	Phase 2
NCT02888106	4331504	7925425	Percentage of Patients With Normalized ALT	tenofovir|peginterferon alfa-2a|interferon alpha-2	Myrcludex B|PEG IFN alfa-2a|Tenofovir	Drug|Drug|Drug	hepatitis b, chronic|hepatitis a|hepatitis b|hepatitis	Chronic Viral Hepatitis B With Delta-agent	Parallel Assignment	Interventional	Treatment	Randomized	Myrcludex B in Combination With Peginterferon Alfa-2a Versus Peginterferon Alfa-2a Alone in Patients With Chronic Viral Hepatitis B With Delta-agent	6		NA	0.0268	Fisher Exact					NA	All	90	Completed	Phase 2
NCT02888106	4331499	7925425	Percentage of Patients With Normalized ALT	tenofovir|peginterferon alfa-2a|interferon alpha-2	Myrcludex B|PEG IFN alfa-2a|Tenofovir	Drug|Drug|Drug	hepatitis b, chronic|hepatitis a|hepatitis b|hepatitis	Chronic Viral Hepatitis B With Delta-agent	Parallel Assignment	Interventional	Treatment	Randomized	Myrcludex B in Combination With Peginterferon Alfa-2a Versus Peginterferon Alfa-2a Alone in Patients With Chronic Viral Hepatitis B With Delta-agent	6		NA	0.6036	Fisher Exact					NA	All	90	Completed	Phase 2
NCT02888106	4331503	7925425	Percentage of Patients With Normalized ALT	tenofovir|peginterferon alfa-2a|interferon alpha-2	Myrcludex B|PEG IFN alfa-2a|Tenofovir	Drug|Drug|Drug	hepatitis b, chronic|hepatitis a|hepatitis b|hepatitis	Chronic Viral Hepatitis B With Delta-agent	Parallel Assignment	Interventional	Treatment	Randomized	Myrcludex B in Combination With Peginterferon Alfa-2a Versus Peginterferon Alfa-2a Alone in Patients With Chronic Viral Hepatitis B With Delta-agent	6		NA	1	Fisher Exact					NA	All	90	Completed	Phase 2
NCT02888106	4331507	7925425	Percentage of Patients With Normalized ALT	tenofovir|peginterferon alfa-2a|interferon alpha-2	Myrcludex B|PEG IFN alfa-2a|Tenofovir	Drug|Drug|Drug	hepatitis b, chronic|hepatitis a|hepatitis b|hepatitis	Chronic Viral Hepatitis B With Delta-agent	Parallel Assignment	Interventional	Treatment	Randomized	Myrcludex B in Combination With Peginterferon Alfa-2a Versus Peginterferon Alfa-2a Alone in Patients With Chronic Viral Hepatitis B With Delta-agent	6		NA	0.0007	Fisher Exact					NA	All	90	Completed	Phase 2
NCT02888106	4331506	7925425	Percentage of Patients With Normalized ALT	tenofovir|peginterferon alfa-2a|interferon alpha-2	Myrcludex B|PEG IFN alfa-2a|Tenofovir	Drug|Drug|Drug	hepatitis b, chronic|hepatitis a|hepatitis b|hepatitis	Chronic Viral Hepatitis B With Delta-agent	Parallel Assignment	Interventional	Treatment	Randomized	Myrcludex B in Combination With Peginterferon Alfa-2a Versus Peginterferon Alfa-2a Alone in Patients With Chronic Viral Hepatitis B With Delta-agent	6		NA	1	Fisher Exact					NA	All	90	Completed	Phase 2
NCT02888106	4331509	7925425	Percentage of Patients With Normalized ALT	tenofovir|peginterferon alfa-2a|interferon alpha-2	Myrcludex B|PEG IFN alfa-2a|Tenofovir	Drug|Drug|Drug	hepatitis b, chronic|hepatitis a|hepatitis b|hepatitis	Chronic Viral Hepatitis B With Delta-agent	Parallel Assignment	Interventional	Treatment	Randomized	Myrcludex B in Combination With Peginterferon Alfa-2a Versus Peginterferon Alfa-2a Alone in Patients With Chronic Viral Hepatitis B With Delta-agent	6		NA	0.0002	Fisher Exact					NA	All	90	Completed	Phase 2
NCT02888106	4331502	7925425	Percentage of Patients With Normalized ALT	tenofovir|peginterferon alfa-2a|interferon alpha-2	Myrcludex B|PEG IFN alfa-2a|Tenofovir	Drug|Drug|Drug	hepatitis b, chronic|hepatitis a|hepatitis b|hepatitis	Chronic Viral Hepatitis B With Delta-agent	Parallel Assignment	Interventional	Treatment	Randomized	Myrcludex B in Combination With Peginterferon Alfa-2a Versus Peginterferon Alfa-2a Alone in Patients With Chronic Viral Hepatitis B With Delta-agent	6		NA	0.6999	Fisher Exact					NA	All	90	Completed	Phase 2
NCT02888106	4331511	7925425	Percentage of Patients With Normalized ALT	tenofovir|peginterferon alfa-2a|interferon alpha-2	Myrcludex B|PEG IFN alfa-2a|Tenofovir	Drug|Drug|Drug	hepatitis b, chronic|hepatitis a|hepatitis b|hepatitis	Chronic Viral Hepatitis B With Delta-agent	Parallel Assignment	Interventional	Treatment	Randomized	Myrcludex B in Combination With Peginterferon Alfa-2a Versus Peginterferon Alfa-2a Alone in Patients With Chronic Viral Hepatitis B With Delta-agent	6		NA	1	Fisher Exact					NA	All	90	Completed	Phase 2
NCT02888106	4331497	7925425	Percentage of Patients With Normalized ALT	tenofovir|peginterferon alfa-2a|interferon alpha-2	Myrcludex B|PEG IFN alfa-2a|Tenofovir	Drug|Drug|Drug	hepatitis b, chronic|hepatitis a|hepatitis b|hepatitis	Chronic Viral Hepatitis B With Delta-agent	Parallel Assignment	Interventional	Treatment	Randomized	Myrcludex B in Combination With Peginterferon Alfa-2a Versus Peginterferon Alfa-2a Alone in Patients With Chronic Viral Hepatitis B With Delta-agent	6		NA	0.3408	Fisher Exact					NA	All	90	Completed	Phase 2
NCT02888106	4331500	7925425	Percentage of Patients With Normalized ALT	tenofovir|peginterferon alfa-2a|interferon alpha-2	Myrcludex B|PEG IFN alfa-2a|Tenofovir	Drug|Drug|Drug	hepatitis b, chronic|hepatitis a|hepatitis b|hepatitis	Chronic Viral Hepatitis B With Delta-agent	Parallel Assignment	Interventional	Treatment	Randomized	Myrcludex B in Combination With Peginterferon Alfa-2a Versus Peginterferon Alfa-2a Alone in Patients With Chronic Viral Hepatitis B With Delta-agent	6		NA	0.3449	t-test, 1 sided					NA	All	90	Completed	Phase 2
NCT02888106	4331498	7925425	Percentage of Patients With Normalized ALT	tenofovir|peginterferon alfa-2a|interferon alpha-2	Myrcludex B|PEG IFN alfa-2a|Tenofovir	Drug|Drug|Drug	hepatitis b, chronic|hepatitis a|hepatitis b|hepatitis	Chronic Viral Hepatitis B With Delta-agent	Parallel Assignment	Interventional	Treatment	Randomized	Myrcludex B in Combination With Peginterferon Alfa-2a Versus Peginterferon Alfa-2a Alone in Patients With Chronic Viral Hepatitis B With Delta-agent	6		NA	0.3408	Fisher Exact					NA	All	90	Completed	Phase 2
NCT02888106	4331508	7925425	Percentage of Patients With Normalized ALT	tenofovir|peginterferon alfa-2a|interferon alpha-2	Myrcludex B|PEG IFN alfa-2a|Tenofovir	Drug|Drug|Drug	hepatitis b, chronic|hepatitis a|hepatitis b|hepatitis	Chronic Viral Hepatitis B With Delta-agent	Parallel Assignment	Interventional	Treatment	Randomized	Myrcludex B in Combination With Peginterferon Alfa-2a Versus Peginterferon Alfa-2a Alone in Patients With Chronic Viral Hepatitis B With Delta-agent	6		NA	0.2241	Fisher Exact					NA	All	90	Completed	Phase 2
NCT02888106	4331510	7925425	Percentage of Patients With Normalized ALT	tenofovir|peginterferon alfa-2a|interferon alpha-2	Myrcludex B|PEG IFN alfa-2a|Tenofovir	Drug|Drug|Drug	hepatitis b, chronic|hepatitis a|hepatitis b|hepatitis	Chronic Viral Hepatitis B With Delta-agent	Parallel Assignment	Interventional	Treatment	Randomized	Myrcludex B in Combination With Peginterferon Alfa-2a Versus Peginterferon Alfa-2a Alone in Patients With Chronic Viral Hepatitis B With Delta-agent	6		NA	0.2241	Fisher Exact					NA	All	90	Completed	Phase 2
NCT02888106	4331516	7925426	Percentage of Patients With Negative HDV RNA by PCR	tenofovir|peginterferon alfa-2a|interferon alpha-2	Myrcludex B|PEG IFN alfa-2a|Tenofovir	Drug|Drug|Drug	hepatitis b, chronic|hepatitis a|hepatitis b|hepatitis	Chronic Viral Hepatitis B With Delta-agent	Parallel Assignment	Interventional	Treatment	Randomized	Myrcludex B in Combination With Peginterferon Alfa-2a Versus Peginterferon Alfa-2a Alone in Patients With Chronic Viral Hepatitis B With Delta-agent	6		NA	0.0007	Fisher Exact					NA	All	90	Completed	Phase 2
NCT02888106	4331520	7925426	Percentage of Patients With Negative HDV RNA by PCR	tenofovir|peginterferon alfa-2a|interferon alpha-2	Myrcludex B|PEG IFN alfa-2a|Tenofovir	Drug|Drug|Drug	hepatitis b, chronic|hepatitis a|hepatitis b|hepatitis	Chronic Viral Hepatitis B With Delta-agent	Parallel Assignment	Interventional	Treatment	Randomized	Myrcludex B in Combination With Peginterferon Alfa-2a Versus Peginterferon Alfa-2a Alone in Patients With Chronic Viral Hepatitis B With Delta-agent	6		NA	0.0052	Fisher Exact					NA	All	90	Completed	Phase 2
NCT02888106	4331514	7925426	Percentage of Patients With Negative HDV RNA by PCR	tenofovir|peginterferon alfa-2a|interferon alpha-2	Myrcludex B|PEG IFN alfa-2a|Tenofovir	Drug|Drug|Drug	hepatitis b, chronic|hepatitis a|hepatitis b|hepatitis	Chronic Viral Hepatitis B With Delta-agent	Parallel Assignment	Interventional	Treatment	Randomized	Myrcludex B in Combination With Peginterferon Alfa-2a Versus Peginterferon Alfa-2a Alone in Patients With Chronic Viral Hepatitis B With Delta-agent	6		NA	1	Fisher Exact					NA	All	90	Completed	Phase 2
NCT02888106	4331517	7925426	Percentage of Patients With Negative HDV RNA by PCR	tenofovir|peginterferon alfa-2a|interferon alpha-2	Myrcludex B|PEG IFN alfa-2a|Tenofovir	Drug|Drug|Drug	hepatitis b, chronic|hepatitis a|hepatitis b|hepatitis	Chronic Viral Hepatitis B With Delta-agent	Parallel Assignment	Interventional	Treatment	Randomized	Myrcludex B in Combination With Peginterferon Alfa-2a Versus Peginterferon Alfa-2a Alone in Patients With Chronic Viral Hepatitis B With Delta-agent	6		NA	0.3295	Fisher Exact					NA	All	90	Completed	Phase 2
NCT02888106	4331519	7925426	Percentage of Patients With Negative HDV RNA by PCR	tenofovir|peginterferon alfa-2a|interferon alpha-2	Myrcludex B|PEG IFN alfa-2a|Tenofovir	Drug|Drug|Drug	hepatitis b, chronic|hepatitis a|hepatitis b|hepatitis	Chronic Viral Hepatitis B With Delta-agent	Parallel Assignment	Interventional	Treatment	Randomized	Myrcludex B in Combination With Peginterferon Alfa-2a Versus Peginterferon Alfa-2a Alone in Patients With Chronic Viral Hepatitis B With Delta-agent	6		NA	1	Fisher Exact					NA	All	90	Completed	Phase 2
NCT02888106	4331521	7925426	Percentage of Patients With Negative HDV RNA by PCR	tenofovir|peginterferon alfa-2a|interferon alpha-2	Myrcludex B|PEG IFN alfa-2a|Tenofovir	Drug|Drug|Drug	hepatitis b, chronic|hepatitis a|hepatitis b|hepatitis	Chronic Viral Hepatitis B With Delta-agent	Parallel Assignment	Interventional	Treatment	Randomized	Myrcludex B in Combination With Peginterferon Alfa-2a Versus Peginterferon Alfa-2a Alone in Patients With Chronic Viral Hepatitis B With Delta-agent	6		NA	0.0052	Fisher Exact					NA	All	90	Completed	Phase 2
NCT02888106	4331515	7925426	Percentage of Patients With Negative HDV RNA by PCR	tenofovir|peginterferon alfa-2a|interferon alpha-2	Myrcludex B|PEG IFN alfa-2a|Tenofovir	Drug|Drug|Drug	hepatitis b, chronic|hepatitis a|hepatitis b|hepatitis	Chronic Viral Hepatitis B With Delta-agent	Parallel Assignment	Interventional	Treatment	Randomized	Myrcludex B in Combination With Peginterferon Alfa-2a Versus Peginterferon Alfa-2a Alone in Patients With Chronic Viral Hepatitis B With Delta-agent	6		NA	0.0001	Fisher Exact					NA	All	90	Completed	Phase 2
NCT02888106	4331513	7925426	Percentage of Patients With Negative HDV RNA by PCR	tenofovir|peginterferon alfa-2a|interferon alpha-2	Myrcludex B|PEG IFN alfa-2a|Tenofovir	Drug|Drug|Drug	hepatitis b, chronic|hepatitis a|hepatitis b|hepatitis	Chronic Viral Hepatitis B With Delta-agent	Parallel Assignment	Interventional	Treatment	Randomized	Myrcludex B in Combination With Peginterferon Alfa-2a Versus Peginterferon Alfa-2a Alone in Patients With Chronic Viral Hepatitis B With Delta-agent	6		NA	0.0007	Fisher Exact					NA	All	90	Completed	Phase 2
NCT02888106	4331512	7925426	Percentage of Patients With Negative HDV RNA by PCR	tenofovir|peginterferon alfa-2a|interferon alpha-2	Myrcludex B|PEG IFN alfa-2a|Tenofovir	Drug|Drug|Drug	hepatitis b, chronic|hepatitis a|hepatitis b|hepatitis	Chronic Viral Hepatitis B With Delta-agent	Parallel Assignment	Interventional	Treatment	Randomized	Myrcludex B in Combination With Peginterferon Alfa-2a Versus Peginterferon Alfa-2a Alone in Patients With Chronic Viral Hepatitis B With Delta-agent	6		NA	0.1086	Fisher Exact					NA	All	90	Completed	Phase 2
NCT02888106	4331518	7925426	Percentage of Patients With Negative HDV RNA by PCR	tenofovir|peginterferon alfa-2a|interferon alpha-2	Myrcludex B|PEG IFN alfa-2a|Tenofovir	Drug|Drug|Drug	hepatitis b, chronic|hepatitis a|hepatitis b|hepatitis	Chronic Viral Hepatitis B With Delta-agent	Parallel Assignment	Interventional	Treatment	Randomized	Myrcludex B in Combination With Peginterferon Alfa-2a Versus Peginterferon Alfa-2a Alone in Patients With Chronic Viral Hepatitis B With Delta-agent	6		NA	0.0017	Fisher Exact					NA	All	90	Completed	Phase 2
NCT02888106	4331525	7925427	Percentage of Patients With Negative HDV RNA by PCR	tenofovir|peginterferon alfa-2a|interferon alpha-2	Myrcludex B|PEG IFN alfa-2a|Tenofovir	Drug|Drug|Drug	hepatitis b, chronic|hepatitis a|hepatitis b|hepatitis	Chronic Viral Hepatitis B With Delta-agent	Parallel Assignment	Interventional	Treatment	Randomized	Myrcludex B in Combination With Peginterferon Alfa-2a Versus Peginterferon Alfa-2a Alone in Patients With Chronic Viral Hepatitis B With Delta-agent	6		NA	0.0996	Fisher Exact					NA	All	90	Completed	Phase 2
NCT02888106	4331526	7925427	Percentage of Patients With Negative HDV RNA by PCR	tenofovir|peginterferon alfa-2a|interferon alpha-2	Myrcludex B|PEG IFN alfa-2a|Tenofovir	Drug|Drug|Drug	hepatitis b, chronic|hepatitis a|hepatitis b|hepatitis	Chronic Viral Hepatitis B With Delta-agent	Parallel Assignment	Interventional	Treatment	Randomized	Myrcludex B in Combination With Peginterferon Alfa-2a Versus Peginterferon Alfa-2a Alone in Patients With Chronic Viral Hepatitis B With Delta-agent	6		NA	0.0022	Fisher Exact					NA	All	90	Completed	Phase 2
NCT02888106	4331523	7925427	Percentage of Patients With Negative HDV RNA by PCR	tenofovir|peginterferon alfa-2a|interferon alpha-2	Myrcludex B|PEG IFN alfa-2a|Tenofovir	Drug|Drug|Drug	hepatitis b, chronic|hepatitis a|hepatitis b|hepatitis	Chronic Viral Hepatitis B With Delta-agent	Parallel Assignment	Interventional	Treatment	Randomized	Myrcludex B in Combination With Peginterferon Alfa-2a Versus Peginterferon Alfa-2a Alone in Patients With Chronic Viral Hepatitis B With Delta-agent	6		NA	1	Fisher Exact					NA	All	90	Completed	Phase 2
NCT02888106	4331524	7925427	Percentage of Patients With Negative HDV RNA by PCR	tenofovir|peginterferon alfa-2a|interferon alpha-2	Myrcludex B|PEG IFN alfa-2a|Tenofovir	Drug|Drug|Drug	hepatitis b, chronic|hepatitis a|hepatitis b|hepatitis	Chronic Viral Hepatitis B With Delta-agent	Parallel Assignment	Interventional	Treatment	Randomized	Myrcludex B in Combination With Peginterferon Alfa-2a Versus Peginterferon Alfa-2a Alone in Patients With Chronic Viral Hepatitis B With Delta-agent	6		NA	1	Fisher Exact					NA	All	90	Completed	Phase 2
NCT02888106	4331522	7925427	Percentage of Patients With Negative HDV RNA by PCR	tenofovir|peginterferon alfa-2a|interferon alpha-2	Myrcludex B|PEG IFN alfa-2a|Tenofovir	Drug|Drug|Drug	hepatitis b, chronic|hepatitis a|hepatitis b|hepatitis	Chronic Viral Hepatitis B With Delta-agent	Parallel Assignment	Interventional	Treatment	Randomized	Myrcludex B in Combination With Peginterferon Alfa-2a Versus Peginterferon Alfa-2a Alone in Patients With Chronic Viral Hepatitis B With Delta-agent	6		NA	0.0421	Fisher Exact					NA	All	90	Completed	Phase 2
NCT02888756	4331450	7925345	Immunogenicity as Measured by Elispot	NA	iHIVARNA-01|TriMix|Placebo	Biological|Biological|Biological	infection|hiv infections	HIV Infections	Parallel Assignment	Interventional	Treatment	Randomized	iHIVARNA Clinical Trial in HIV Infected Individuals	3		NA	0.14	Mixed Models Analysis					NA	All	33	Terminated	Phase 2
NCT02889562	4331448	7925308	Total Post-operative Length of Stay	apixaban|warfarin	Apixaban|Warfarin	Drug|Drug	atrial fibrillation|embolism|venous thrombosis|thrombosis	Coronary Artery Bypass Grafting|Deep Venous Thrombosis|Postoperative Atrial Fibrilation|Stroke|Systemic Embolism	Parallel Assignment	Interventional	Prevention	Randomized	Apixaban Versus Warfarin for the Management of Post-operative Atrial Fibrillation	2		NA	0.17	t-test, 1 sided					NA	All	56	Completed	Phase 2/Phase 3
NCT02889562	4331449	7925311	Number of Participants With Strokes	apixaban|warfarin	Apixaban|Warfarin	Drug|Drug	atrial fibrillation|embolism|venous thrombosis|thrombosis	Coronary Artery Bypass Grafting|Deep Venous Thrombosis|Postoperative Atrial Fibrilation|Stroke|Systemic Embolism	Parallel Assignment	Interventional	Prevention	Randomized	Apixaban Versus Warfarin for the Management of Post-operative Atrial Fibrillation	2		NA	1	Chi-squared					NA	All	56	Completed	Phase 2/Phase 3
NCT02889796	4331276	7925244	Change From Baseline in EQ-5D Current Health VAS at Weeks 4, 12, and 24	adalimumab	Filgotinib|Placebo to match filgotinib|Adalimumab|Placebo to match adalimumab|MTX	Drug|Drug|Drug|Drug|Drug	arthritis|arthritis, rheumatoid	Rheumatoid Arthritis	Parallel Assignment	Interventional	Treatment	Randomized	Filgotinib in Combination With Methotrexate in Adults With Moderately to Severely Active Rheumatoid Arthritis Who Have an Inadequate Response to Methotrexate	6	Least Squares Mean Difference	6	0.001	MMRM	4	9	95	Standard Error of the Mean	1.3	All	1759	Completed	Phase 3
NCT02889796	4331278	7925244	Change From Baseline in EQ-5D Current Health VAS at Weeks 4, 12, and 24	adalimumab	Filgotinib|Placebo to match filgotinib|Adalimumab|Placebo to match adalimumab|MTX	Drug|Drug|Drug|Drug|Drug	arthritis|arthritis, rheumatoid	Rheumatoid Arthritis	Parallel Assignment	Interventional	Treatment	Randomized	Filgotinib in Combination With Methotrexate in Adults With Moderately to Severely Active Rheumatoid Arthritis Who Have an Inadequate Response to Methotrexate	6	Least Squares Mean Difference	2	0.069	MMRM	0	5	95	Standard Error of the Mean	1.2	All	1759	Completed	Phase 3
NCT02889796	4331274	7925244	Change From Baseline in EQ-5D Current Health VAS at Weeks 4, 12, and 24	adalimumab	Filgotinib|Placebo to match filgotinib|Adalimumab|Placebo to match adalimumab|MTX	Drug|Drug|Drug|Drug|Drug	arthritis|arthritis, rheumatoid	Rheumatoid Arthritis	Parallel Assignment	Interventional	Treatment	Randomized	Filgotinib in Combination With Methotrexate in Adults With Moderately to Severely Active Rheumatoid Arthritis Who Have an Inadequate Response to Methotrexate	6	Least Squares Mean Difference	5	0.003	MMRM	2	8	95	Standard Error of the Mean	1.5	All	1759	Completed	Phase 3
NCT02889796	4331275	7925244	Change From Baseline in EQ-5D Current Health VAS at Weeks 4, 12, and 24	adalimumab	Filgotinib|Placebo to match filgotinib|Adalimumab|Placebo to match adalimumab|MTX	Drug|Drug|Drug|Drug|Drug	arthritis|arthritis, rheumatoid	Rheumatoid Arthritis	Parallel Assignment	Interventional	Treatment	Randomized	Filgotinib in Combination With Methotrexate in Adults With Moderately to Severely Active Rheumatoid Arthritis Who Have an Inadequate Response to Methotrexate	6	Least Squares Mean Difference	3	0.06	MMRM	0	6	95	Standard Error of the Mean	1.5	All	1759	Completed	Phase 3
NCT02889796	4331279	7925244	Change From Baseline in EQ-5D Current Health VAS at Weeks 4, 12, and 24	adalimumab	Filgotinib|Placebo to match filgotinib|Adalimumab|Placebo to match adalimumab|MTX	Drug|Drug|Drug|Drug|Drug	arthritis|arthritis, rheumatoid	Rheumatoid Arthritis	Parallel Assignment	Interventional	Treatment	Randomized	Filgotinib in Combination With Methotrexate in Adults With Moderately to Severely Active Rheumatoid Arthritis Who Have an Inadequate Response to Methotrexate	6	Least Squares Mean Difference	2	0.049	MMRM	0	5	95	Standard Error of the Mean	1.2	All	1759	Completed	Phase 3
NCT02889796	4331277	7925244	Change From Baseline in EQ-5D Current Health VAS at Weeks 4, 12, and 24	adalimumab	Filgotinib|Placebo to match filgotinib|Adalimumab|Placebo to match adalimumab|MTX	Drug|Drug|Drug|Drug|Drug	arthritis|arthritis, rheumatoid	Rheumatoid Arthritis	Parallel Assignment	Interventional	Treatment	Randomized	Filgotinib in Combination With Methotrexate in Adults With Moderately to Severely Active Rheumatoid Arthritis Who Have an Inadequate Response to Methotrexate	6	Least Squares Mean Difference	7	0.001	MMRM	4	9	95	Standard Error of the Mean	1.3	All	1759	Completed	Phase 3
NCT02889796	4331283	7925250	Change From Baseline in FACIT-Fatigue Score at Weeks 4, and 24	adalimumab	Filgotinib|Placebo to match filgotinib|Adalimumab|Placebo to match adalimumab|MTX	Drug|Drug|Drug|Drug|Drug	arthritis|arthritis, rheumatoid	Rheumatoid Arthritis	Parallel Assignment	Interventional	Treatment	Randomized	Filgotinib in Combination With Methotrexate in Adults With Moderately to Severely Active Rheumatoid Arthritis Who Have an Inadequate Response to Methotrexate	6	Least Squares Mean Difference	2.8	0.001	MMRM	1.8	3.8	95	Standard Error of the Mean	0.51	All	1759	Completed	Phase 3
NCT02889796	4331282	7925250	Change From Baseline in FACIT-Fatigue Score at Weeks 4, and 24	adalimumab	Filgotinib|Placebo to match filgotinib|Adalimumab|Placebo to match adalimumab|MTX	Drug|Drug|Drug|Drug|Drug	arthritis|arthritis, rheumatoid	Rheumatoid Arthritis	Parallel Assignment	Interventional	Treatment	Randomized	Filgotinib in Combination With Methotrexate in Adults With Moderately to Severely Active Rheumatoid Arthritis Who Have an Inadequate Response to Methotrexate	6	Least Squares Mean Difference	2.2	0.001	MMRM	1.2	3.2	95	Standard Error of the Mean	0.51	All	1759	Completed	Phase 3
NCT02889796	4331281	7925250	Change From Baseline in FACIT-Fatigue Score at Weeks 4, and 24	adalimumab	Filgotinib|Placebo to match filgotinib|Adalimumab|Placebo to match adalimumab|MTX	Drug|Drug|Drug|Drug|Drug	arthritis|arthritis, rheumatoid	Rheumatoid Arthritis	Parallel Assignment	Interventional	Treatment	Randomized	Filgotinib in Combination With Methotrexate in Adults With Moderately to Severely Active Rheumatoid Arthritis Who Have an Inadequate Response to Methotrexate	6	Least Squares Mean Difference	2.6	0.001	MMRM	1.5	3.8	95	Standard Error of the Mean	0.59	All	1759	Completed	Phase 3
NCT02889796	4331280	7925250	Change From Baseline in FACIT-Fatigue Score at Weeks 4, and 24	adalimumab	Filgotinib|Placebo to match filgotinib|Adalimumab|Placebo to match adalimumab|MTX	Drug|Drug|Drug|Drug|Drug	arthritis|arthritis, rheumatoid	Rheumatoid Arthritis	Parallel Assignment	Interventional	Treatment	Randomized	Filgotinib in Combination With Methotrexate in Adults With Moderately to Severely Active Rheumatoid Arthritis Who Have an Inadequate Response to Methotrexate	6	Least Squares Mean Difference	2.8	0.001	MMRM	1.6	3.9	95	Standard Error of the Mean	0.59	All	1759	Completed	Phase 3
NCT02889796	4331288	7925254	Change From Baseline in SF-36 MCS Score at Weeks 4, 12, and 24	adalimumab	Filgotinib|Placebo to match filgotinib|Adalimumab|Placebo to match adalimumab|MTX	Drug|Drug|Drug|Drug|Drug	arthritis|arthritis, rheumatoid	Rheumatoid Arthritis	Parallel Assignment	Interventional	Treatment	Randomized	Filgotinib in Combination With Methotrexate in Adults With Moderately to Severely Active Rheumatoid Arthritis Who Have an Inadequate Response to Methotrexate	6	Least Squares Mean Difference	1.5	0.002	MMRM	0.6	2.5	95	Standard Error of the Mean	0.48	All	1759	Completed	Phase 3
NCT02889796	4331287	7925254	Change From Baseline in SF-36 MCS Score at Weeks 4, 12, and 24	adalimumab	Filgotinib|Placebo to match filgotinib|Adalimumab|Placebo to match adalimumab|MTX	Drug|Drug|Drug|Drug|Drug	arthritis|arthritis, rheumatoid	Rheumatoid Arthritis	Parallel Assignment	Interventional	Treatment	Randomized	Filgotinib in Combination With Methotrexate in Adults With Moderately to Severely Active Rheumatoid Arthritis Who Have an Inadequate Response to Methotrexate	6	Least Squares Mean Difference	1.5	0.006	MMRM	0.4	2.5	95	Standard Error of the Mean	0.52	All	1759	Completed	Phase 3
NCT02889796	4331284	7925254	Change From Baseline in SF-36 MCS Score at Weeks 4, 12, and 24	adalimumab	Filgotinib|Placebo to match filgotinib|Adalimumab|Placebo to match adalimumab|MTX	Drug|Drug|Drug|Drug|Drug	arthritis|arthritis, rheumatoid	Rheumatoid Arthritis	Parallel Assignment	Interventional	Treatment	Randomized	Filgotinib in Combination With Methotrexate in Adults With Moderately to Severely Active Rheumatoid Arthritis Who Have an Inadequate Response to Methotrexate	6	Least Squares Mean Difference	0.9	0.12	MMRM	-0.2	1.9	95	Standard Error of the Mean	0.55	All	1759	Completed	Phase 3
NCT02889796	4331285	7925254	Change From Baseline in SF-36 MCS Score at Weeks 4, 12, and 24	adalimumab	Filgotinib|Placebo to match filgotinib|Adalimumab|Placebo to match adalimumab|MTX	Drug|Drug|Drug|Drug|Drug	arthritis|arthritis, rheumatoid	Rheumatoid Arthritis	Parallel Assignment	Interventional	Treatment	Randomized	Filgotinib in Combination With Methotrexate in Adults With Moderately to Severely Active Rheumatoid Arthritis Who Have an Inadequate Response to Methotrexate	6	Least Squares Mean Difference	0.9	0.086	MMRM	-0.1	2	95	Standard Error of the Mean	0.55	All	1759	Completed	Phase 3
NCT02889796	4331289	7925254	Change From Baseline in SF-36 MCS Score at Weeks 4, 12, and 24	adalimumab	Filgotinib|Placebo to match filgotinib|Adalimumab|Placebo to match adalimumab|MTX	Drug|Drug|Drug|Drug|Drug	arthritis|arthritis, rheumatoid	Rheumatoid Arthritis	Parallel Assignment	Interventional	Treatment	Randomized	Filgotinib in Combination With Methotrexate in Adults With Moderately to Severely Active Rheumatoid Arthritis Who Have an Inadequate Response to Methotrexate	6	Least Squares Mean Difference	1.8	0.001	MMRM	0.9	2.8	95	Standard Error of the Mean	0.48	All	1759	Completed	Phase 3
NCT02889796	4331286	7925254	Change From Baseline in SF-36 MCS Score at Weeks 4, 12, and 24	adalimumab	Filgotinib|Placebo to match filgotinib|Adalimumab|Placebo to match adalimumab|MTX	Drug|Drug|Drug|Drug|Drug	arthritis|arthritis, rheumatoid	Rheumatoid Arthritis	Parallel Assignment	Interventional	Treatment	Randomized	Filgotinib in Combination With Methotrexate in Adults With Moderately to Severely Active Rheumatoid Arthritis Who Have an Inadequate Response to Methotrexate	6	Least Squares Mean Difference	1.7	0.001	MMRM	0.7	2.7	95	Standard Error of the Mean	0.52	All	1759	Completed	Phase 3
NCT02889796	4331292	7925258	Change From Baseline in SF-36 PCS Score at Weeks 4, and 24	adalimumab	Filgotinib|Placebo to match filgotinib|Adalimumab|Placebo to match adalimumab|MTX	Drug|Drug|Drug|Drug|Drug	arthritis|arthritis, rheumatoid	Rheumatoid Arthritis	Parallel Assignment	Interventional	Treatment	Randomized	Filgotinib in Combination With Methotrexate in Adults With Moderately to Severely Active Rheumatoid Arthritis Who Have an Inadequate Response to Methotrexate	6	Least Squares Mean Difference	1.7	0.001	MMRM	1	2.5	95	Standard Error of the Mean	0.4	All	1759	Completed	Phase 3
NCT02889796	4331293	7925258	Change From Baseline in SF-36 PCS Score at Weeks 4, and 24	adalimumab	Filgotinib|Placebo to match filgotinib|Adalimumab|Placebo to match adalimumab|MTX	Drug|Drug|Drug|Drug|Drug	arthritis|arthritis, rheumatoid	Rheumatoid Arthritis	Parallel Assignment	Interventional	Treatment	Randomized	Filgotinib in Combination With Methotrexate in Adults With Moderately to Severely Active Rheumatoid Arthritis Who Have an Inadequate Response to Methotrexate	6	Least Squares Mean Difference	2.7	0.001	MMRM	1.9	3.4	95	Standard Error of the Mean	0.4	All	1759	Completed	Phase 3
NCT02889796	4331290	7925258	Change From Baseline in SF-36 PCS Score at Weeks 4, and 24	adalimumab	Filgotinib|Placebo to match filgotinib|Adalimumab|Placebo to match adalimumab|MTX	Drug|Drug|Drug|Drug|Drug	arthritis|arthritis, rheumatoid	Rheumatoid Arthritis	Parallel Assignment	Interventional	Treatment	Randomized	Filgotinib in Combination With Methotrexate in Adults With Moderately to Severely Active Rheumatoid Arthritis Who Have an Inadequate Response to Methotrexate	6	Least Squares Mean Difference	3.1	0.001	MMRM	2	4.1	95	Standard Error of the Mean	0.52	All	1759	Completed	Phase 3
NCT02889796	4331291	7925258	Change From Baseline in SF-36 PCS Score at Weeks 4, and 24	adalimumab	Filgotinib|Placebo to match filgotinib|Adalimumab|Placebo to match adalimumab|MTX	Drug|Drug|Drug|Drug|Drug	arthritis|arthritis, rheumatoid	Rheumatoid Arthritis	Parallel Assignment	Interventional	Treatment	Randomized	Filgotinib in Combination With Methotrexate in Adults With Moderately to Severely Active Rheumatoid Arthritis Who Have an Inadequate Response to Methotrexate	6	Least Squares Mean Difference	3.1	0.001	MMRM	2.1	4.1	95	Standard Error of the Mean	0.52	All	1759	Completed	Phase 3
NCT02889796	4331295	7925262	Percentage of Participants With no Radiographic Progression From Baseline at Week 24	adalimumab	Filgotinib|Placebo to match filgotinib|Adalimumab|Placebo to match adalimumab|MTX	Drug|Drug|Drug|Drug|Drug	arthritis|arthritis, rheumatoid	Rheumatoid Arthritis	Parallel Assignment	Interventional	Treatment	Randomized	Filgotinib in Combination With Methotrexate in Adults With Moderately to Severely Active Rheumatoid Arthritis Who Have an Inadequate Response to Methotrexate	6	Difference in non-progression rate	5.5	0.004	Regression, Logistic	1.6	9.4	95		NA	All	1759	Completed	Phase 3
NCT02889796	4331299	7925262	Percentage of Participants With no Radiographic Progression From Baseline at Week 24	adalimumab	Filgotinib|Placebo to match filgotinib|Adalimumab|Placebo to match adalimumab|MTX	Drug|Drug|Drug|Drug|Drug	arthritis|arthritis, rheumatoid	Rheumatoid Arthritis	Parallel Assignment	Interventional	Treatment	Randomized	Filgotinib in Combination With Methotrexate in Adults With Moderately to Severely Active Rheumatoid Arthritis Who Have an Inadequate Response to Methotrexate	6	Difference in non-progression rate	6.6	0.002	Regression, Logistic	2.2	11.1	95		NA	All	1759	Completed	Phase 3
NCT02889796	4331294	7925262	Percentage of Participants With no Radiographic Progression From Baseline at Week 24	adalimumab	Filgotinib|Placebo to match filgotinib|Adalimumab|Placebo to match adalimumab|MTX	Drug|Drug|Drug|Drug|Drug	arthritis|arthritis, rheumatoid	Rheumatoid Arthritis	Parallel Assignment	Interventional	Treatment	Randomized	Filgotinib in Combination With Methotrexate in Adults With Moderately to Severely Active Rheumatoid Arthritis Who Have an Inadequate Response to Methotrexate	6	Difference in non-progression rate	4.7	0.012	Regression, Logistic	0.7	8.8	95		NA	All	1759	Completed	Phase 3
NCT02889796	4331298	7925262	Percentage of Participants With no Radiographic Progression From Baseline at Week 24	adalimumab	Filgotinib|Placebo to match filgotinib|Adalimumab|Placebo to match adalimumab|MTX	Drug|Drug|Drug|Drug|Drug	arthritis|arthritis, rheumatoid	Rheumatoid Arthritis	Parallel Assignment	Interventional	Treatment	Randomized	Filgotinib in Combination With Methotrexate in Adults With Moderately to Severely Active Rheumatoid Arthritis Who Have an Inadequate Response to Methotrexate	6	Difference in non-progression rate	3.9	0.073	Regression, Logistic	-0.8	8.6	95		NA	All	1759	Completed	Phase 3
NCT02889796	4331297	7925262	Percentage of Participants With no Radiographic Progression From Baseline at Week 24	adalimumab	Filgotinib|Placebo to match filgotinib|Adalimumab|Placebo to match adalimumab|MTX	Drug|Drug|Drug|Drug|Drug	arthritis|arthritis, rheumatoid	Rheumatoid Arthritis	Parallel Assignment	Interventional	Treatment	Randomized	Filgotinib in Combination With Methotrexate in Adults With Moderately to Severely Active Rheumatoid Arthritis Who Have an Inadequate Response to Methotrexate	6	Difference in non-progression rate	7	0.009	Regression, Logistic	1.5	12.5	95		NA	All	1759	Completed	Phase 3
NCT02889796	4331296	7925262	Percentage of Participants With no Radiographic Progression From Baseline at Week 24	adalimumab	Filgotinib|Placebo to match filgotinib|Adalimumab|Placebo to match adalimumab|MTX	Drug|Drug|Drug|Drug|Drug	arthritis|arthritis, rheumatoid	Rheumatoid Arthritis	Parallel Assignment	Interventional	Treatment	Randomized	Filgotinib in Combination With Methotrexate in Adults With Moderately to Severely Active Rheumatoid Arthritis Who Have an Inadequate Response to Methotrexate	6	Difference in non-progression rate	5	0.061	Regression, Logistic	-0.6	10.6	95		NA	All	1759	Completed	Phase 3
NCT02889796	4331301	7925263	Change From Baseline in mTSS at Week 52	adalimumab	Filgotinib|Placebo to match filgotinib|Adalimumab|Placebo to match adalimumab|MTX	Drug|Drug|Drug|Drug|Drug	arthritis|arthritis, rheumatoid	Rheumatoid Arthritis	Parallel Assignment	Interventional	Treatment	Randomized	Filgotinib in Combination With Methotrexate in Adults With Moderately to Severely Active Rheumatoid Arthritis Who Have an Inadequate Response to Methotrexate	6	Least Squares Mean Difference	-0.39	0.042	MMRM	-0.77	-0.01	95		NA	All	1759	Completed	Phase 3
NCT02889796	4331300	7925263	Change From Baseline in mTSS at Week 52	adalimumab	Filgotinib|Placebo to match filgotinib|Adalimumab|Placebo to match adalimumab|MTX	Drug|Drug|Drug|Drug|Drug	arthritis|arthritis, rheumatoid	Rheumatoid Arthritis	Parallel Assignment	Interventional	Treatment	Randomized	Filgotinib in Combination With Methotrexate in Adults With Moderately to Severely Active Rheumatoid Arthritis Who Have an Inadequate Response to Methotrexate	6	Least Squares Mean Difference	-0.39	0.039	MMRM	-0.77	-0.02	95		NA	All	1759	Completed	Phase 3
NCT02889796	4331305	7925265	Change From Baseline in Simplified Disease Activity Index (SDAI) at Weeks 2, 4, 12, and 24	adalimumab	Filgotinib|Placebo to match filgotinib|Adalimumab|Placebo to match adalimumab|MTX	Drug|Drug|Drug|Drug|Drug	arthritis|arthritis, rheumatoid	Rheumatoid Arthritis	Parallel Assignment	Interventional	Treatment	Randomized	Filgotinib in Combination With Methotrexate in Adults With Moderately to Severely Active Rheumatoid Arthritis Who Have an Inadequate Response to Methotrexate	6	Least Squares Mean Difference	-6.8	0.001	MMRM	-8.2	-5.4	95	Standard Error of the Mean	0.71	All	1759	Completed	Phase 3
NCT02889796	4331306	7925265	Change From Baseline in Simplified Disease Activity Index (SDAI) at Weeks 2, 4, 12, and 24	adalimumab	Filgotinib|Placebo to match filgotinib|Adalimumab|Placebo to match adalimumab|MTX	Drug|Drug|Drug|Drug|Drug	arthritis|arthritis, rheumatoid	Rheumatoid Arthritis	Parallel Assignment	Interventional	Treatment	Randomized	Filgotinib in Combination With Methotrexate in Adults With Moderately to Severely Active Rheumatoid Arthritis Who Have an Inadequate Response to Methotrexate	6	Least Squares Mean Difference	-4.5	0.001	MMRM	-6	-3.1	95	Standard Error of the Mean	0.75	All	1759	Completed	Phase 3
NCT02889796	4331307	7925265	Change From Baseline in Simplified Disease Activity Index (SDAI) at Weeks 2, 4, 12, and 24	adalimumab	Filgotinib|Placebo to match filgotinib|Adalimumab|Placebo to match adalimumab|MTX	Drug|Drug|Drug|Drug|Drug	arthritis|arthritis, rheumatoid	Rheumatoid Arthritis	Parallel Assignment	Interventional	Treatment	Randomized	Filgotinib in Combination With Methotrexate in Adults With Moderately to Severely Active Rheumatoid Arthritis Who Have an Inadequate Response to Methotrexate	6	Least Squares Mean Difference	-6.1	0.001	MMRM	-7.6	-4.6	95	Standard Error of the Mean	0.75	All	1759	Completed	Phase 3
NCT02889796	4331302	7925265	Change From Baseline in Simplified Disease Activity Index (SDAI) at Weeks 2, 4, 12, and 24	adalimumab	Filgotinib|Placebo to match filgotinib|Adalimumab|Placebo to match adalimumab|MTX	Drug|Drug|Drug|Drug|Drug	arthritis|arthritis, rheumatoid	Rheumatoid Arthritis	Parallel Assignment	Interventional	Treatment	Randomized	Filgotinib in Combination With Methotrexate in Adults With Moderately to Severely Active Rheumatoid Arthritis Who Have an Inadequate Response to Methotrexate	6	Least Squares Mean Difference	-4.8	0.001	MMRM	-6.1	-3.5	95	Standard Error of the Mean	0.65	All	1759	Completed	Phase 3
NCT02889796	4331309	7925265	Change From Baseline in Simplified Disease Activity Index (SDAI) at Weeks 2, 4, 12, and 24	adalimumab	Filgotinib|Placebo to match filgotinib|Adalimumab|Placebo to match adalimumab|MTX	Drug|Drug|Drug|Drug|Drug	arthritis|arthritis, rheumatoid	Rheumatoid Arthritis	Parallel Assignment	Interventional	Treatment	Randomized	Filgotinib in Combination With Methotrexate in Adults With Moderately to Severely Active Rheumatoid Arthritis Who Have an Inadequate Response to Methotrexate	6	Least Squares Mean Difference	-5.7	0.001	MMRM	-7.1	-4.4	95	Standard Error of the Mean	0.7	All	1759	Completed	Phase 3
NCT02889796	4331308	7925265	Change From Baseline in Simplified Disease Activity Index (SDAI) at Weeks 2, 4, 12, and 24	adalimumab	Filgotinib|Placebo to match filgotinib|Adalimumab|Placebo to match adalimumab|MTX	Drug|Drug|Drug|Drug|Drug	arthritis|arthritis, rheumatoid	Rheumatoid Arthritis	Parallel Assignment	Interventional	Treatment	Randomized	Filgotinib in Combination With Methotrexate in Adults With Moderately to Severely Active Rheumatoid Arthritis Who Have an Inadequate Response to Methotrexate	6	Least Squares Mean Difference	-3.6	0.001	MMRM	-5	-2.2	95	Standard Error of the Mean	0.7	All	1759	Completed	Phase 3
NCT02889796	4331303	7925265	Change From Baseline in Simplified Disease Activity Index (SDAI) at Weeks 2, 4, 12, and 24	adalimumab	Filgotinib|Placebo to match filgotinib|Adalimumab|Placebo to match adalimumab|MTX	Drug|Drug|Drug|Drug|Drug	arthritis|arthritis, rheumatoid	Rheumatoid Arthritis	Parallel Assignment	Interventional	Treatment	Randomized	Filgotinib in Combination With Methotrexate in Adults With Moderately to Severely Active Rheumatoid Arthritis Who Have an Inadequate Response to Methotrexate	6	Least Squares Mean Difference	-6.5	0.001	MMRM	-7.8	-5.3	95	Standard Error of the Mean	0.65	All	1759	Completed	Phase 3
NCT02889796	4331304	7925265	Change From Baseline in Simplified Disease Activity Index (SDAI) at Weeks 2, 4, 12, and 24	adalimumab	Filgotinib|Placebo to match filgotinib|Adalimumab|Placebo to match adalimumab|MTX	Drug|Drug|Drug|Drug|Drug	arthritis|arthritis, rheumatoid	Rheumatoid Arthritis	Parallel Assignment	Interventional	Treatment	Randomized	Filgotinib in Combination With Methotrexate in Adults With Moderately to Severely Active Rheumatoid Arthritis Who Have an Inadequate Response to Methotrexate	6	Least Squares Mean Difference	-5.1	0.001	MMRM	-6.5	-3.7	95	Standard Error of the Mean	0.71	All	1759	Completed	Phase 3
NCT02889796	4331317	7925267	Change From Baseline in Clinical Disease Activity Index (CDAI) at Weeks 2, 4, 12, and 24	adalimumab	Filgotinib|Placebo to match filgotinib|Adalimumab|Placebo to match adalimumab|MTX	Drug|Drug|Drug|Drug|Drug	arthritis|arthritis, rheumatoid	Rheumatoid Arthritis	Parallel Assignment	Interventional	Treatment	Randomized	Filgotinib in Combination With Methotrexate in Adults With Moderately to Severely Active Rheumatoid Arthritis Who Have an Inadequate Response to Methotrexate	6	Least Squares Mean Difference	-4.6	0.001	MMRM	-5.9	-3.2	95	Standard Error of the Mean	0.68	All	1759	Completed	Phase 3
NCT02889796	4331311	7925267	Change From Baseline in Clinical Disease Activity Index (CDAI) at Weeks 2, 4, 12, and 24	adalimumab	Filgotinib|Placebo to match filgotinib|Adalimumab|Placebo to match adalimumab|MTX	Drug|Drug|Drug|Drug|Drug	arthritis|arthritis, rheumatoid	Rheumatoid Arthritis	Parallel Assignment	Interventional	Treatment	Randomized	Filgotinib in Combination With Methotrexate in Adults With Moderately to Severely Active Rheumatoid Arthritis Who Have an Inadequate Response to Methotrexate	6	Least Squares Mean Difference	-5.7	0.001	MMRM	-6.9	-4.5	95	Standard Error of the Mean	0.62	All	1759	Completed	Phase 3
NCT02889796	4331314	7925267	Change From Baseline in Clinical Disease Activity Index (CDAI) at Weeks 2, 4, 12, and 24	adalimumab	Filgotinib|Placebo to match filgotinib|Adalimumab|Placebo to match adalimumab|MTX	Drug|Drug|Drug|Drug|Drug	arthritis|arthritis, rheumatoid	Rheumatoid Arthritis	Parallel Assignment	Interventional	Treatment	Randomized	Filgotinib in Combination With Methotrexate in Adults With Moderately to Severely Active Rheumatoid Arthritis Who Have an Inadequate Response to Methotrexate	6	Least Squares Mean Difference	-3.9	0.001	MMRM	-5.3	-2.4	95	Standard Error of the Mean	0.73	All	1759	Completed	Phase 3
NCT02889796	4331315	7925267	Change From Baseline in Clinical Disease Activity Index (CDAI) at Weeks 2, 4, 12, and 24	adalimumab	Filgotinib|Placebo to match filgotinib|Adalimumab|Placebo to match adalimumab|MTX	Drug|Drug|Drug|Drug|Drug	arthritis|arthritis, rheumatoid	Rheumatoid Arthritis	Parallel Assignment	Interventional	Treatment	Randomized	Filgotinib in Combination With Methotrexate in Adults With Moderately to Severely Active Rheumatoid Arthritis Who Have an Inadequate Response to Methotrexate	6	Least Squares Mean Difference	-5.2	0.001	MMRM	-6.6	-3.8	95	Standard Error of the Mean	0.73	All	1759	Completed	Phase 3
NCT02889796	4331310	7925267	Change From Baseline in Clinical Disease Activity Index (CDAI) at Weeks 2, 4, 12, and 24	adalimumab	Filgotinib|Placebo to match filgotinib|Adalimumab|Placebo to match adalimumab|MTX	Drug|Drug|Drug|Drug|Drug	arthritis|arthritis, rheumatoid	Rheumatoid Arthritis	Parallel Assignment	Interventional	Treatment	Randomized	Filgotinib in Combination With Methotrexate in Adults With Moderately to Severely Active Rheumatoid Arthritis Who Have an Inadequate Response to Methotrexate	6	Least Squares Mean Difference	-4.1	0.001	MMRM	-5.3	-2.9	95	Standard Error of the Mean	0.62	All	1759	Completed	Phase 3
NCT02889796	4331313	7925267	Change From Baseline in Clinical Disease Activity Index (CDAI) at Weeks 2, 4, 12, and 24	adalimumab	Filgotinib|Placebo to match filgotinib|Adalimumab|Placebo to match adalimumab|MTX	Drug|Drug|Drug|Drug|Drug	arthritis|arthritis, rheumatoid	Rheumatoid Arthritis	Parallel Assignment	Interventional	Treatment	Randomized	Filgotinib in Combination With Methotrexate in Adults With Moderately to Severely Active Rheumatoid Arthritis Who Have an Inadequate Response to Methotrexate	6	Least Squares Mean Difference	-5.9	0.001	MMRM	-7.3	-4.6	95	Standard Error of the Mean	0.69	All	1759	Completed	Phase 3
NCT02889796	4331316	7925267	Change From Baseline in Clinical Disease Activity Index (CDAI) at Weeks 2, 4, 12, and 24	adalimumab	Filgotinib|Placebo to match filgotinib|Adalimumab|Placebo to match adalimumab|MTX	Drug|Drug|Drug|Drug|Drug	arthritis|arthritis, rheumatoid	Rheumatoid Arthritis	Parallel Assignment	Interventional	Treatment	Randomized	Filgotinib in Combination With Methotrexate in Adults With Moderately to Severely Active Rheumatoid Arthritis Who Have an Inadequate Response to Methotrexate	6	Least Squares Mean Difference	-3	0.001	MMRM	-4.3	-1.6	95	Standard Error of the Mean	0.68	All	1759	Completed	Phase 3
NCT02889796	4331312	7925267	Change From Baseline in Clinical Disease Activity Index (CDAI) at Weeks 2, 4, 12, and 24	adalimumab	Filgotinib|Placebo to match filgotinib|Adalimumab|Placebo to match adalimumab|MTX	Drug|Drug|Drug|Drug|Drug	arthritis|arthritis, rheumatoid	Rheumatoid Arthritis	Parallel Assignment	Interventional	Treatment	Randomized	Filgotinib in Combination With Methotrexate in Adults With Moderately to Severely Active Rheumatoid Arthritis Who Have an Inadequate Response to Methotrexate	6	Least Squares Mean Difference	-4.4	0.001	MMRM	-5.8	-3.1	95	Standard Deviation	0.69	All	1759	Completed	Phase 3
NCT02889796	4331325	7925273	Percentage of Participants Who Achieved DAS28 (CRP) < 2.6 at Weeks 2, 4, and 24	adalimumab	Filgotinib|Placebo to match filgotinib|Adalimumab|Placebo to match adalimumab|MTX	Drug|Drug|Drug|Drug|Drug	arthritis|arthritis, rheumatoid	Rheumatoid Arthritis	Parallel Assignment	Interventional	Treatment	Randomized	Filgotinib in Combination With Methotrexate in Adults With Moderately to Severely Active Rheumatoid Arthritis Who Have an Inadequate Response to Methotrexate	6	Difference in Response Rates	10.7	0.001	Regression, Logistic	7.1	14.4	95		NA	All	1759	Completed	Phase 3
NCT02889796	4331320	7925273	Percentage of Participants Who Achieved DAS28 (CRP) < 2.6 at Weeks 2, 4, and 24	adalimumab	Filgotinib|Placebo to match filgotinib|Adalimumab|Placebo to match adalimumab|MTX	Drug|Drug|Drug|Drug|Drug	arthritis|arthritis, rheumatoid	Rheumatoid Arthritis	Parallel Assignment	Interventional	Treatment	Randomized	Filgotinib in Combination With Methotrexate in Adults With Moderately to Severely Active Rheumatoid Arthritis Who Have an Inadequate Response to Methotrexate	6	Difference in Response Rates	-0.5	0.88	Regression, Logistic	-7.5	6.5	95		NA	All	1759	Completed	Phase 3
NCT02889796	4331319	7925273	Percentage of Participants Who Achieved DAS28 (CRP) < 2.6 at Weeks 2, 4, and 24	adalimumab	Filgotinib|Placebo to match filgotinib|Adalimumab|Placebo to match adalimumab|MTX	Drug|Drug|Drug|Drug|Drug	arthritis|arthritis, rheumatoid	Rheumatoid Arthritis	Parallel Assignment	Interventional	Treatment	Randomized	Filgotinib in Combination With Methotrexate in Adults With Moderately to Severely Active Rheumatoid Arthritis Who Have an Inadequate Response to Methotrexate	6		NA	0.001	Method proposed by [Liu 2014]					NA	All	1759	Completed	Phase 3
NCT02889796	4331326	7925273	Percentage of Participants Who Achieved DAS28 (CRP) < 2.6 at Weeks 2, 4, and 24	adalimumab	Filgotinib|Placebo to match filgotinib|Adalimumab|Placebo to match adalimumab|MTX	Drug|Drug|Drug|Drug|Drug	arthritis|arthritis, rheumatoid	Rheumatoid Arthritis	Parallel Assignment	Interventional	Treatment	Randomized	Filgotinib in Combination With Methotrexate in Adults With Moderately to Severely Active Rheumatoid Arthritis Who Have an Inadequate Response to Methotrexate	6	Difference in Response Rates	1	0.17	Regression, Logistic	-0.5	2.6	95		NA	All	1759	Completed	Phase 3
NCT02889796	4331327	7925273	Percentage of Participants Who Achieved DAS28 (CRP) < 2.6 at Weeks 2, 4, and 24	adalimumab	Filgotinib|Placebo to match filgotinib|Adalimumab|Placebo to match adalimumab|MTX	Drug|Drug|Drug|Drug|Drug	arthritis|arthritis, rheumatoid	Rheumatoid Arthritis	Parallel Assignment	Interventional	Treatment	Randomized	Filgotinib in Combination With Methotrexate in Adults With Moderately to Severely Active Rheumatoid Arthritis Who Have an Inadequate Response to Methotrexate	6	Difference in Response Rates	4.4	0.001	Regression, Logistic	2.1	6.7	95		NA	All	1759	Completed	Phase 3
NCT02889796	4331323	7925273	Percentage of Participants Who Achieved DAS28 (CRP) < 2.6 at Weeks 2, 4, and 24	adalimumab	Filgotinib|Placebo to match filgotinib|Adalimumab|Placebo to match adalimumab|MTX	Drug|Drug|Drug|Drug|Drug	arthritis|arthritis, rheumatoid	Rheumatoid Arthritis	Parallel Assignment	Interventional	Treatment	Randomized	Filgotinib in Combination With Methotrexate in Adults With Moderately to Severely Active Rheumatoid Arthritis Who Have an Inadequate Response to Methotrexate	6	Difference in Response Rates	32.2	0.001	Regression, Logistic	26.4	38	95		NA	All	1759	Completed	Phase 3
NCT02889796	4331318	7925273	Percentage of Participants Who Achieved DAS28 (CRP) < 2.6 at Weeks 2, 4, and 24	adalimumab	Filgotinib|Placebo to match filgotinib|Adalimumab|Placebo to match adalimumab|MTX	Drug|Drug|Drug|Drug|Drug	arthritis|arthritis, rheumatoid	Rheumatoid Arthritis	Parallel Assignment	Interventional	Treatment	Randomized	Filgotinib in Combination With Methotrexate in Adults With Moderately to Severely Active Rheumatoid Arthritis Who Have an Inadequate Response to Methotrexate	6		NA	0.001	Method proposed by [Liu 2014]					NA	All	1759	Completed	Phase 3
NCT02889796	4331321	7925273	Percentage of Participants Who Achieved DAS28 (CRP) < 2.6 at Weeks 2, 4, and 24	adalimumab	Filgotinib|Placebo to match filgotinib|Adalimumab|Placebo to match adalimumab|MTX	Drug|Drug|Drug|Drug|Drug	arthritis|arthritis, rheumatoid	Rheumatoid Arthritis	Parallel Assignment	Interventional	Treatment	Randomized	Filgotinib in Combination With Methotrexate in Adults With Moderately to Severely Active Rheumatoid Arthritis Who Have an Inadequate Response to Methotrexate	6	Difference in Response Rates	12.7	0.001	Regression, Logistic	5.6	19.9	95		NA	All	1759	Completed	Phase 3
NCT02889796	4331322	7925273	Percentage of Participants Who Achieved DAS28 (CRP) < 2.6 at Weeks 2, 4, and 24	adalimumab	Filgotinib|Placebo to match filgotinib|Adalimumab|Placebo to match adalimumab|MTX	Drug|Drug|Drug|Drug|Drug	arthritis|arthritis, rheumatoid	Rheumatoid Arthritis	Parallel Assignment	Interventional	Treatment	Randomized	Filgotinib in Combination With Methotrexate in Adults With Moderately to Severely Active Rheumatoid Arthritis Who Have an Inadequate Response to Methotrexate	6	Difference in Response Rates	19	0.001	Regression, Logistic	13.4	24.6	95		NA	All	1759	Completed	Phase 3
NCT02889796	4331324	7925273	Percentage of Participants Who Achieved DAS28 (CRP) < 2.6 at Weeks 2, 4, and 24	adalimumab	Filgotinib|Placebo to match filgotinib|Adalimumab|Placebo to match adalimumab|MTX	Drug|Drug|Drug|Drug|Drug	arthritis|arthritis, rheumatoid	Rheumatoid Arthritis	Parallel Assignment	Interventional	Treatment	Randomized	Filgotinib in Combination With Methotrexate in Adults With Moderately to Severely Active Rheumatoid Arthritis Who Have an Inadequate Response to Methotrexate	6	Difference in Response Rates	5.8	0.001	Regression, Logistic	2.6	9	95		NA	All	1759	Completed	Phase 3
NCT02889796	4331329	7925275	Percentage of Participants Who Achieved DAS28 (CRP) ≤ 3.2 at Weeks 2, 4, and 24	adalimumab	Filgotinib|Placebo to match filgotinib|Adalimumab|Placebo to match adalimumab|MTX	Drug|Drug|Drug|Drug|Drug	arthritis|arthritis, rheumatoid	Rheumatoid Arthritis	Parallel Assignment	Interventional	Treatment	Randomized	Filgotinib in Combination With Methotrexate in Adults With Moderately to Severely Active Rheumatoid Arthritis Who Have an Inadequate Response to Methotrexate	6	Difference in Response Rates	26.9	0.001	Regression, Logistic	20.6	33.3	95		NA	All	1759	Completed	Phase 3
NCT02889796	4331332	7925275	Percentage of Participants Who Achieved DAS28 (CRP) ≤ 3.2 at Weeks 2, 4, and 24	adalimumab	Filgotinib|Placebo to match filgotinib|Adalimumab|Placebo to match adalimumab|MTX	Drug|Drug|Drug|Drug|Drug	arthritis|arthritis, rheumatoid	Rheumatoid Arthritis	Parallel Assignment	Interventional	Treatment	Randomized	Filgotinib in Combination With Methotrexate in Adults With Moderately to Severely Active Rheumatoid Arthritis Who Have an Inadequate Response to Methotrexate	6	Difference in Response Rates	4.5	0.004	Regression, Logistic	1.4	7.7	95		NA	All	1759	Completed	Phase 3
NCT02889796	4331331	7925275	Percentage of Participants Who Achieved DAS28 (CRP) ≤ 3.2 at Weeks 2, 4, and 24	adalimumab	Filgotinib|Placebo to match filgotinib|Adalimumab|Placebo to match adalimumab|MTX	Drug|Drug|Drug|Drug|Drug	arthritis|arthritis, rheumatoid	Rheumatoid Arthritis	Parallel Assignment	Interventional	Treatment	Randomized	Filgotinib in Combination With Methotrexate in Adults With Moderately to Severely Active Rheumatoid Arthritis Who Have an Inadequate Response to Methotrexate	6	Difference in Response Rates	16.2	0.001	Regression, Logistic	11.3	21.1	95		NA	All	1759	Completed	Phase 3
NCT02889796	4331328	7925275	Percentage of Participants Who Achieved DAS28 (CRP) ≤ 3.2 at Weeks 2, 4, and 24	adalimumab	Filgotinib|Placebo to match filgotinib|Adalimumab|Placebo to match adalimumab|MTX	Drug|Drug|Drug|Drug|Drug	arthritis|arthritis, rheumatoid	Rheumatoid Arthritis	Parallel Assignment	Interventional	Treatment	Randomized	Filgotinib in Combination With Methotrexate in Adults With Moderately to Severely Active Rheumatoid Arthritis Who Have an Inadequate Response to Methotrexate	6	Difference in Response Rates	19.4	0.001	Regression, Logistic	13.1	25.8	95		NA	All	1759	Completed	Phase 3
NCT02889796	4331333	7925275	Percentage of Participants Who Achieved DAS28 (CRP) ≤ 3.2 at Weeks 2, 4, and 24	adalimumab	Filgotinib|Placebo to match filgotinib|Adalimumab|Placebo to match adalimumab|MTX	Drug|Drug|Drug|Drug|Drug	arthritis|arthritis, rheumatoid	Rheumatoid Arthritis	Parallel Assignment	Interventional	Treatment	Randomized	Filgotinib in Combination With Methotrexate in Adults With Moderately to Severely Active Rheumatoid Arthritis Who Have an Inadequate Response to Methotrexate	6	Difference in Response Rates	9.5	0.001	Regression, Logistic	5.8	13.1	95		NA	All	1759	Completed	Phase 3
NCT02889796	4331330	7925275	Percentage of Participants Who Achieved DAS28 (CRP) ≤ 3.2 at Weeks 2, 4, and 24	adalimumab	Filgotinib|Placebo to match filgotinib|Adalimumab|Placebo to match adalimumab|MTX	Drug|Drug|Drug|Drug|Drug	arthritis|arthritis, rheumatoid	Rheumatoid Arthritis	Parallel Assignment	Interventional	Treatment	Randomized	Filgotinib in Combination With Methotrexate in Adults With Moderately to Severely Active Rheumatoid Arthritis Who Have an Inadequate Response to Methotrexate	6	Difference in Response Rates	11.2	0.001	Regression, Logistic	6.5	15.8	95		NA	All	1759	Completed	Phase 3
NCT02889796	4331337	7925277	Change From Baseline in DAS28 (CRP) at Weeks 2, 4, 12, and 24	adalimumab	Filgotinib|Placebo to match filgotinib|Adalimumab|Placebo to match adalimumab|MTX	Drug|Drug|Drug|Drug|Drug	arthritis|arthritis, rheumatoid	Rheumatoid Arthritis	Parallel Assignment	Interventional	Treatment	Randomized	Filgotinib in Combination With Methotrexate in Adults With Moderately to Severely Active Rheumatoid Arthritis Who Have an Inadequate Response to Methotrexate	6	Least Squares Mean Difference	-1	0.001	MMRM	-1.1	-0.8	95	Standard Error of the Mean	0.07	All	1759	Completed	Phase 3
NCT02889796	4331339	7925277	Change From Baseline in DAS28 (CRP) at Weeks 2, 4, 12, and 24	adalimumab	Filgotinib|Placebo to match filgotinib|Adalimumab|Placebo to match adalimumab|MTX	Drug|Drug|Drug|Drug|Drug	arthritis|arthritis, rheumatoid	Rheumatoid Arthritis	Parallel Assignment	Interventional	Treatment	Randomized	Filgotinib in Combination With Methotrexate in Adults With Moderately to Severely Active Rheumatoid Arthritis Who Have an Inadequate Response to Methotrexate	6	Least Squares Mean Difference	-0.8	0.001	MMRM	-0.9	-0.7	95	Standard Error of the Mean	0.07	All	1759	Completed	Phase 3
NCT02889796	4331341	7925277	Change From Baseline in DAS28 (CRP) at Weeks 2, 4, 12, and 24	adalimumab	Filgotinib|Placebo to match filgotinib|Adalimumab|Placebo to match adalimumab|MTX	Drug|Drug|Drug|Drug|Drug	arthritis|arthritis, rheumatoid	Rheumatoid Arthritis	Parallel Assignment	Interventional	Treatment	Randomized	Filgotinib in Combination With Methotrexate in Adults With Moderately to Severely Active Rheumatoid Arthritis Who Have an Inadequate Response to Methotrexate	6	Least Squares Mean Difference	-0.7	0.001	MMRM	-0.9	-0.6	95	Standard Error of the Mean	0.06	All	1759	Completed	Phase 3
NCT02889796	4331340	7925277	Change From Baseline in DAS28 (CRP) at Weeks 2, 4, 12, and 24	adalimumab	Filgotinib|Placebo to match filgotinib|Adalimumab|Placebo to match adalimumab|MTX	Drug|Drug|Drug|Drug|Drug	arthritis|arthritis, rheumatoid	Rheumatoid Arthritis	Parallel Assignment	Interventional	Treatment	Randomized	Filgotinib in Combination With Methotrexate in Adults With Moderately to Severely Active Rheumatoid Arthritis Who Have an Inadequate Response to Methotrexate	6	Least Squares Mean Difference	-0.4	0.001	MMRM	-0.5	-0.3	95	Standard Error of the Mean	0.06	All	1759	Completed	Phase 3
NCT02889796	4331338	7925277	Change From Baseline in DAS28 (CRP) at Weeks 2, 4, 12, and 24	adalimumab	Filgotinib|Placebo to match filgotinib|Adalimumab|Placebo to match adalimumab|MTX	Drug|Drug|Drug|Drug|Drug	arthritis|arthritis, rheumatoid	Rheumatoid Arthritis	Parallel Assignment	Interventional	Treatment	Randomized	Filgotinib in Combination With Methotrexate in Adults With Moderately to Severely Active Rheumatoid Arthritis Who Have an Inadequate Response to Methotrexate	6	Least Squares Mean Difference	-0.5	0.001	MMRM	-0.7	-0.4	95	Standard Error of the Mean	0.07	All	1759	Completed	Phase 3
NCT02889796	4331336	7925277	Change From Baseline in DAS28 (CRP) at Weeks 2, 4, 12, and 24	adalimumab	Filgotinib|Placebo to match filgotinib|Adalimumab|Placebo to match adalimumab|MTX	Drug|Drug|Drug|Drug|Drug	arthritis|arthritis, rheumatoid	Rheumatoid Arthritis	Parallel Assignment	Interventional	Treatment	Randomized	Filgotinib in Combination With Methotrexate in Adults With Moderately to Severely Active Rheumatoid Arthritis Who Have an Inadequate Response to Methotrexate	6	Least Squares Mean Difference	-0.7	0.001	MMRM	-0.8	-0.5	95	Standard Error of the Mean	0.07	All	1759	Completed	Phase 3
NCT02889796	4331335	7925277	Change From Baseline in DAS28 (CRP) at Weeks 2, 4, 12, and 24	adalimumab	Filgotinib|Placebo to match filgotinib|Adalimumab|Placebo to match adalimumab|MTX	Drug|Drug|Drug|Drug|Drug	arthritis|arthritis, rheumatoid	Rheumatoid Arthritis	Parallel Assignment	Interventional	Treatment	Randomized	Filgotinib in Combination With Methotrexate in Adults With Moderately to Severely Active Rheumatoid Arthritis Who Have an Inadequate Response to Methotrexate	6	Least Squares Mean Difference	-1	0.001	MMRM	-1.1	-0.8	95	Standard Error of the Mean	0.08	All	1759	Completed	Phase 3
NCT02889796	4331334	7925277	Change From Baseline in DAS28 (CRP) at Weeks 2, 4, 12, and 24	adalimumab	Filgotinib|Placebo to match filgotinib|Adalimumab|Placebo to match adalimumab|MTX	Drug|Drug|Drug|Drug|Drug	arthritis|arthritis, rheumatoid	Rheumatoid Arthritis	Parallel Assignment	Interventional	Treatment	Randomized	Filgotinib in Combination With Methotrexate in Adults With Moderately to Severely Active Rheumatoid Arthritis Who Have an Inadequate Response to Methotrexate	6	Least Squares Mean Difference	-0.7	0.001	MMRM	-0.8	-0.5	95	Standard Error of the Mean	0.08	All	1759	Completed	Phase 3
NCT02889796	4331342	7925279	Percentage of Participants Who Achieved an Improvement (Decrease) in the HAQ-DI Score ≥ 0.22 at Weeks 2, 4, 12, and 24	adalimumab	Filgotinib|Placebo to match filgotinib|Adalimumab|Placebo to match adalimumab|MTX	Drug|Drug|Drug|Drug|Drug	arthritis|arthritis, rheumatoid	Rheumatoid Arthritis	Parallel Assignment	Interventional	Treatment	Randomized	Filgotinib in Combination With Methotrexate in Adults With Moderately to Severely Active Rheumatoid Arthritis Who Have an Inadequate Response to Methotrexate	6	Difference in Response Rates	14.1	0.001	Regression, Logistic	7.8	20.3	95		NA	All	1759	Completed	Phase 3
NCT02889796	4331348	7925279	Percentage of Participants Who Achieved an Improvement (Decrease) in the HAQ-DI Score ≥ 0.22 at Weeks 2, 4, 12, and 24	adalimumab	Filgotinib|Placebo to match filgotinib|Adalimumab|Placebo to match adalimumab|MTX	Drug|Drug|Drug|Drug|Drug	arthritis|arthritis, rheumatoid	Rheumatoid Arthritis	Parallel Assignment	Interventional	Treatment	Randomized	Filgotinib in Combination With Methotrexate in Adults With Moderately to Severely Active Rheumatoid Arthritis Who Have an Inadequate Response to Methotrexate	6	Difference in Response Rates	6.5	0.043	Regression, Logistic	-0.1	13.1	95		NA	All	1759	Completed	Phase 3
NCT02889796	4331349	7925279	Percentage of Participants Who Achieved an Improvement (Decrease) in the HAQ-DI Score ≥ 0.22 at Weeks 2, 4, 12, and 24	adalimumab	Filgotinib|Placebo to match filgotinib|Adalimumab|Placebo to match adalimumab|MTX	Drug|Drug|Drug|Drug|Drug	arthritis|arthritis, rheumatoid	Rheumatoid Arthritis	Parallel Assignment	Interventional	Treatment	Randomized	Filgotinib in Combination With Methotrexate in Adults With Moderately to Severely Active Rheumatoid Arthritis Who Have an Inadequate Response to Methotrexate	6	Difference in Response Rates	12.3	0.001	Regression, Logistic	5.7	18.9	95		NA	All	1759	Completed	Phase 3
NCT02889796	4331347	7925279	Percentage of Participants Who Achieved an Improvement (Decrease) in the HAQ-DI Score ≥ 0.22 at Weeks 2, 4, 12, and 24	adalimumab	Filgotinib|Placebo to match filgotinib|Adalimumab|Placebo to match adalimumab|MTX	Drug|Drug|Drug|Drug|Drug	arthritis|arthritis, rheumatoid	Rheumatoid Arthritis	Parallel Assignment	Interventional	Treatment	Randomized	Filgotinib in Combination With Methotrexate in Adults With Moderately to Severely Active Rheumatoid Arthritis Who Have an Inadequate Response to Methotrexate	6	Difference in Response Rates	16.3	0.001	Regression, Logistic	9.8	22.8	95		NA	All	1759	Completed	Phase 3
NCT02889796	4331346	7925279	Percentage of Participants Who Achieved an Improvement (Decrease) in the HAQ-DI Score ≥ 0.22 at Weeks 2, 4, 12, and 24	adalimumab	Filgotinib|Placebo to match filgotinib|Adalimumab|Placebo to match adalimumab|MTX	Drug|Drug|Drug|Drug|Drug	arthritis|arthritis, rheumatoid	Rheumatoid Arthritis	Parallel Assignment	Interventional	Treatment	Randomized	Filgotinib in Combination With Methotrexate in Adults With Moderately to Severely Active Rheumatoid Arthritis Who Have an Inadequate Response to Methotrexate	6	Difference in Response Rates	8.1	0.011	Regression, Logistic	1.5	14.7	95		NA	All	1759	Completed	Phase 3
NCT02889796	4331345	7925279	Percentage of Participants Who Achieved an Improvement (Decrease) in the HAQ-DI Score ≥ 0.22 at Weeks 2, 4, 12, and 24	adalimumab	Filgotinib|Placebo to match filgotinib|Adalimumab|Placebo to match adalimumab|MTX	Drug|Drug|Drug|Drug|Drug	arthritis|arthritis, rheumatoid	Rheumatoid Arthritis	Parallel Assignment	Interventional	Treatment	Randomized	Filgotinib in Combination With Methotrexate in Adults With Moderately to Severely Active Rheumatoid Arthritis Who Have an Inadequate Response to Methotrexate	6	Difference in Response Rates	21	0.001	Regression, Logistic	14.9	27	95		NA	All	1759	Completed	Phase 3
NCT02889796	4331344	7925279	Percentage of Participants Who Achieved an Improvement (Decrease) in the HAQ-DI Score ≥ 0.22 at Weeks 2, 4, 12, and 24	adalimumab	Filgotinib|Placebo to match filgotinib|Adalimumab|Placebo to match adalimumab|MTX	Drug|Drug|Drug|Drug|Drug	arthritis|arthritis, rheumatoid	Rheumatoid Arthritis	Parallel Assignment	Interventional	Treatment	Randomized	Filgotinib in Combination With Methotrexate in Adults With Moderately to Severely Active Rheumatoid Arthritis Who Have an Inadequate Response to Methotrexate	6	Difference in Response Rates	13.6	0.001	Regression, Logistic	7.3	19.9	95		NA	All	1759	Completed	Phase 3
NCT02889796	4331343	7925279	Percentage of Participants Who Achieved an Improvement (Decrease) in the HAQ-DI Score ≥ 0.22 at Weeks 2, 4, 12, and 24	adalimumab	Filgotinib|Placebo to match filgotinib|Adalimumab|Placebo to match adalimumab|MTX	Drug|Drug|Drug|Drug|Drug	arthritis|arthritis, rheumatoid	Rheumatoid Arthritis	Parallel Assignment	Interventional	Treatment	Randomized	Filgotinib in Combination With Methotrexate in Adults With Moderately to Severely Active Rheumatoid Arthritis Who Have an Inadequate Response to Methotrexate	6	Difference in Response Rates	16.6	0.001	Regression, Logistic	10.5	22.8	95		NA	All	1759	Completed	Phase 3
NCT02889796	4331354	7925281	Change From Baseline in Individual ACR Component: High-Sensitivity C-Reactive Protein (hsCRP) at Weeks 2, 4, 12, and 24	adalimumab	Filgotinib|Placebo to match filgotinib|Adalimumab|Placebo to match adalimumab|MTX	Drug|Drug|Drug|Drug|Drug	arthritis|arthritis, rheumatoid	Rheumatoid Arthritis	Parallel Assignment	Interventional	Treatment	Randomized	Filgotinib in Combination With Methotrexate in Adults With Moderately to Severely Active Rheumatoid Arthritis Who Have an Inadequate Response to Methotrexate	6	Least Squares Mean Difference	-7.35	0.001	MMRM	-9.29	-5.42	95	Standard Error of the Mean	0.987	All	1759	Completed	Phase 3
NCT02889796	4331357	7925281	Change From Baseline in Individual ACR Component: High-Sensitivity C-Reactive Protein (hsCRP) at Weeks 2, 4, 12, and 24	adalimumab	Filgotinib|Placebo to match filgotinib|Adalimumab|Placebo to match adalimumab|MTX	Drug|Drug|Drug|Drug|Drug	arthritis|arthritis, rheumatoid	Rheumatoid Arthritis	Parallel Assignment	Interventional	Treatment	Randomized	Filgotinib in Combination With Methotrexate in Adults With Moderately to Severely Active Rheumatoid Arthritis Who Have an Inadequate Response to Methotrexate	6	Least Squares Mean Difference	-10.83	0.001	MMRM	-12.7	-8.96	95	Standard Error of the Mean	0.952	All	1759	Completed	Phase 3
NCT02889796	4331352	7925281	Change From Baseline in Individual ACR Component: High-Sensitivity C-Reactive Protein (hsCRP) at Weeks 2, 4, 12, and 24	adalimumab	Filgotinib|Placebo to match filgotinib|Adalimumab|Placebo to match adalimumab|MTX	Drug|Drug|Drug|Drug|Drug	arthritis|arthritis, rheumatoid	Rheumatoid Arthritis	Parallel Assignment	Interventional	Treatment	Randomized	Filgotinib in Combination With Methotrexate in Adults With Moderately to Severely Active Rheumatoid Arthritis Who Have an Inadequate Response to Methotrexate	6	Least Squares Mean Difference	-6.46	0.001	MMRM	-8.35	-4.58	95	Standard Error of the Mean	0.96	All	1759	Completed	Phase 3
NCT02889796	4331351	7925281	Change From Baseline in Individual ACR Component: High-Sensitivity C-Reactive Protein (hsCRP) at Weeks 2, 4, 12, and 24	adalimumab	Filgotinib|Placebo to match filgotinib|Adalimumab|Placebo to match adalimumab|MTX	Drug|Drug|Drug|Drug|Drug	arthritis|arthritis, rheumatoid	Rheumatoid Arthritis	Parallel Assignment	Interventional	Treatment	Randomized	Filgotinib in Combination With Methotrexate in Adults With Moderately to Severely Active Rheumatoid Arthritis Who Have an Inadequate Response to Methotrexate	6	Least Squares Mean Difference	-7.91	0.001	MMRM	-9.88	-5.93	95	Standard Error of the Mean	1.007	All	1759	Completed	Phase 3
NCT02889796	4331355	7925281	Change From Baseline in Individual ACR Component: High-Sensitivity C-Reactive Protein (hsCRP) at Weeks 2, 4, 12, and 24	adalimumab	Filgotinib|Placebo to match filgotinib|Adalimumab|Placebo to match adalimumab|MTX	Drug|Drug|Drug|Drug|Drug	arthritis|arthritis, rheumatoid	Rheumatoid Arthritis	Parallel Assignment	Interventional	Treatment	Randomized	Filgotinib in Combination With Methotrexate in Adults With Moderately to Severely Active Rheumatoid Arthritis Who Have an Inadequate Response to Methotrexate	6	Least Squares Mean Difference	-9.39	0.001	MMRM	-11.33	-7.45	95	Standard Error of the Mean	0.989	All	1759	Completed	Phase 3
NCT02889796	4331356	7925281	Change From Baseline in Individual ACR Component: High-Sensitivity C-Reactive Protein (hsCRP) at Weeks 2, 4, 12, and 24	adalimumab	Filgotinib|Placebo to match filgotinib|Adalimumab|Placebo to match adalimumab|MTX	Drug|Drug|Drug|Drug|Drug	arthritis|arthritis, rheumatoid	Rheumatoid Arthritis	Parallel Assignment	Interventional	Treatment	Randomized	Filgotinib in Combination With Methotrexate in Adults With Moderately to Severely Active Rheumatoid Arthritis Who Have an Inadequate Response to Methotrexate	6	Least Squares Mean Difference	-7.73	0.001	MMRM	-9.58	-5.87	95	Standard Error of the Mean	0.947	All	1759	Completed	Phase 3
NCT02889796	4331350	7925281	Change From Baseline in Individual ACR Component: High-Sensitivity C-Reactive Protein (hsCRP) at Weeks 2, 4, 12, and 24	adalimumab	Filgotinib|Placebo to match filgotinib|Adalimumab|Placebo to match adalimumab|MTX	Drug|Drug|Drug|Drug|Drug	arthritis|arthritis, rheumatoid	Rheumatoid Arthritis	Parallel Assignment	Interventional	Treatment	Randomized	Filgotinib in Combination With Methotrexate in Adults With Moderately to Severely Active Rheumatoid Arthritis Who Have an Inadequate Response to Methotrexate	6	Least Squares Mean Difference	-6.59	0.001	MMRM	-8.56	-4.62	95	Standard Error of the Mean	1.005	All	1759	Completed	Phase 3
NCT02889796	4331353	7925281	Change From Baseline in Individual ACR Component: High-Sensitivity C-Reactive Protein (hsCRP) at Weeks 2, 4, 12, and 24	adalimumab	Filgotinib|Placebo to match filgotinib|Adalimumab|Placebo to match adalimumab|MTX	Drug|Drug|Drug|Drug|Drug	arthritis|arthritis, rheumatoid	Rheumatoid Arthritis	Parallel Assignment	Interventional	Treatment	Randomized	Filgotinib in Combination With Methotrexate in Adults With Moderately to Severely Active Rheumatoid Arthritis Who Have an Inadequate Response to Methotrexate	6	Least Squares Mean Difference	-8.02	0.001	MMRM	-9.9	-6.13	95	Standard Error of the Mean	0.961	All	1759	Completed	Phase 3
NCT02889796	4331361	7925283	Change From Baseline in Individual ACR Component: Subject's Pain Assessment at Weeks 2, 4, 12, and 24	adalimumab	Filgotinib|Placebo to match filgotinib|Adalimumab|Placebo to match adalimumab|MTX	Drug|Drug|Drug|Drug|Drug	arthritis|arthritis, rheumatoid	Rheumatoid Arthritis	Parallel Assignment	Interventional	Treatment	Randomized	Filgotinib in Combination With Methotrexate in Adults With Moderately to Severely Active Rheumatoid Arthritis Who Have an Inadequate Response to Methotrexate	6	Least Squares Mean Difference	-12	0.001	MMRM	-15	-9	95	Standard Error of the Mean	1.5	All	1759	Completed	Phase 3
NCT02889796	4331360	7925283	Change From Baseline in Individual ACR Component: Subject's Pain Assessment at Weeks 2, 4, 12, and 24	adalimumab	Filgotinib|Placebo to match filgotinib|Adalimumab|Placebo to match adalimumab|MTX	Drug|Drug|Drug|Drug|Drug	arthritis|arthritis, rheumatoid	Rheumatoid Arthritis	Parallel Assignment	Interventional	Treatment	Randomized	Filgotinib in Combination With Methotrexate in Adults With Moderately to Severely Active Rheumatoid Arthritis Who Have an Inadequate Response to Methotrexate	6	Least Squares Mean Difference	-10	0.001	MMRM	-13	-7	95	Standard Error of the Mean	1.5	All	1759	Completed	Phase 3
NCT02889796	4331365	7925283	Change From Baseline in Individual ACR Component: Subject's Pain Assessment at Weeks 2, 4, 12, and 24	adalimumab	Filgotinib|Placebo to match filgotinib|Adalimumab|Placebo to match adalimumab|MTX	Drug|Drug|Drug|Drug|Drug	arthritis|arthritis, rheumatoid	Rheumatoid Arthritis	Parallel Assignment	Interventional	Treatment	Randomized	Filgotinib in Combination With Methotrexate in Adults With Moderately to Severely Active Rheumatoid Arthritis Who Have an Inadequate Response to Methotrexate	6	Least Squares Mean Difference	-9	0.001	MMRM	-12	-7	95	Standard Error of the Mean	1.2	All	1759	Completed	Phase 3
NCT02889796	4331359	7925283	Change From Baseline in Individual ACR Component: Subject's Pain Assessment at Weeks 2, 4, 12, and 24	adalimumab	Filgotinib|Placebo to match filgotinib|Adalimumab|Placebo to match adalimumab|MTX	Drug|Drug|Drug|Drug|Drug	arthritis|arthritis, rheumatoid	Rheumatoid Arthritis	Parallel Assignment	Interventional	Treatment	Randomized	Filgotinib in Combination With Methotrexate in Adults With Moderately to Severely Active Rheumatoid Arthritis Who Have an Inadequate Response to Methotrexate	6	Least Squares Mean Difference	-11	0.001	MMRM	-14	-7	95	Standard Error of the Mean	1.6	All	1759	Completed	Phase 3
NCT02889796	4331364	7925283	Change From Baseline in Individual ACR Component: Subject's Pain Assessment at Weeks 2, 4, 12, and 24	adalimumab	Filgotinib|Placebo to match filgotinib|Adalimumab|Placebo to match adalimumab|MTX	Drug|Drug|Drug|Drug|Drug	arthritis|arthritis, rheumatoid	Rheumatoid Arthritis	Parallel Assignment	Interventional	Treatment	Randomized	Filgotinib in Combination With Methotrexate in Adults With Moderately to Severely Active Rheumatoid Arthritis Who Have an Inadequate Response to Methotrexate	6	Least Squares Mean Difference	-6	0.001	MMRM	-8	-3	95	Standard Error of the Mean	1.2	All	1759	Completed	Phase 3
NCT02889796	4331362	7925283	Change From Baseline in Individual ACR Component: Subject's Pain Assessment at Weeks 2, 4, 12, and 24	adalimumab	Filgotinib|Placebo to match filgotinib|Adalimumab|Placebo to match adalimumab|MTX	Drug|Drug|Drug|Drug|Drug	arthritis|arthritis, rheumatoid	Rheumatoid Arthritis	Parallel Assignment	Interventional	Treatment	Randomized	Filgotinib in Combination With Methotrexate in Adults With Moderately to Severely Active Rheumatoid Arthritis Who Have an Inadequate Response to Methotrexate	6	Least Squares Mean Difference	-6	0.001	MMRM	-9	-4	95	Standard Error of the Mean	1.3	All	1759	Completed	Phase 3
NCT02889796	4331363	7925283	Change From Baseline in Individual ACR Component: Subject's Pain Assessment at Weeks 2, 4, 12, and 24	adalimumab	Filgotinib|Placebo to match filgotinib|Adalimumab|Placebo to match adalimumab|MTX	Drug|Drug|Drug|Drug|Drug	arthritis|arthritis, rheumatoid	Rheumatoid Arthritis	Parallel Assignment	Interventional	Treatment	Randomized	Filgotinib in Combination With Methotrexate in Adults With Moderately to Severely Active Rheumatoid Arthritis Who Have an Inadequate Response to Methotrexate	6	Least Squares Mean Difference	-9	0.001	MMRM	-12	-7	95	Standard Error of the Mean	1.3	All	1759	Completed	Phase 3
NCT02889796	4331358	7925283	Change From Baseline in Individual ACR Component: Subject's Pain Assessment at Weeks 2, 4, 12, and 24	adalimumab	Filgotinib|Placebo to match filgotinib|Adalimumab|Placebo to match adalimumab|MTX	Drug|Drug|Drug|Drug|Drug	arthritis|arthritis, rheumatoid	Rheumatoid Arthritis	Parallel Assignment	Interventional	Treatment	Randomized	Filgotinib in Combination With Methotrexate in Adults With Moderately to Severely Active Rheumatoid Arthritis Who Have an Inadequate Response to Methotrexate	6	Least Squares Mean Difference	-9	0.001	MMRM	-12	-6	95	Standard Error of the Mean	1.6	All	1759	Completed	Phase 3
NCT02889796	4331371	7925285	Change From Baseline in Individual ACR Component: Physician's Global Assessment of Disease Activity (PGA) at Weeks 2, 4, 12, and 24	adalimumab	Filgotinib|Placebo to match filgotinib|Adalimumab|Placebo to match adalimumab|MTX	Drug|Drug|Drug|Drug|Drug	arthritis|arthritis, rheumatoid	Rheumatoid Arthritis	Parallel Assignment	Interventional	Treatment	Randomized	Filgotinib in Combination With Methotrexate in Adults With Moderately to Severely Active Rheumatoid Arthritis Who Have an Inadequate Response to Methotrexate	6	Least Squares Mean Difference	-8	0.001	MMRM	-11	-6	95	Standard Error of the Mean	1.2	All	1759	Completed	Phase 3
NCT02889796	4331366	7925285	Change From Baseline in Individual ACR Component: Physician's Global Assessment of Disease Activity (PGA) at Weeks 2, 4, 12, and 24	adalimumab	Filgotinib|Placebo to match filgotinib|Adalimumab|Placebo to match adalimumab|MTX	Drug|Drug|Drug|Drug|Drug	arthritis|arthritis, rheumatoid	Rheumatoid Arthritis	Parallel Assignment	Interventional	Treatment	Randomized	Filgotinib in Combination With Methotrexate in Adults With Moderately to Severely Active Rheumatoid Arthritis Who Have an Inadequate Response to Methotrexate	6	Least Squares Mean Difference	-7	0.001	MMRM	-10	-5	95	Standard Error of the Mean	1.1	All	1759	Completed	Phase 3
NCT02889796	4331369	7925285	Change From Baseline in Individual ACR Component: Physician's Global Assessment of Disease Activity (PGA) at Weeks 2, 4, 12, and 24	adalimumab	Filgotinib|Placebo to match filgotinib|Adalimumab|Placebo to match adalimumab|MTX	Drug|Drug|Drug|Drug|Drug	arthritis|arthritis, rheumatoid	Rheumatoid Arthritis	Parallel Assignment	Interventional	Treatment	Randomized	Filgotinib in Combination With Methotrexate in Adults With Moderately to Severely Active Rheumatoid Arthritis Who Have an Inadequate Response to Methotrexate	6	Least Squares Mean Difference	-8	0.001	MMRM	-10	-6	95	Standard Error of the Mean	1.2	All	1759	Completed	Phase 3
NCT02889796	4331368	7925285	Change From Baseline in Individual ACR Component: Physician's Global Assessment of Disease Activity (PGA) at Weeks 2, 4, 12, and 24	adalimumab	Filgotinib|Placebo to match filgotinib|Adalimumab|Placebo to match adalimumab|MTX	Drug|Drug|Drug|Drug|Drug	arthritis|arthritis, rheumatoid	Rheumatoid Arthritis	Parallel Assignment	Interventional	Treatment	Randomized	Filgotinib in Combination With Methotrexate in Adults With Moderately to Severely Active Rheumatoid Arthritis Who Have an Inadequate Response to Methotrexate	6	Least Squares Mean Difference	-7	0.001	MMRM	-10	-5	95	Standard Error of the Mean	1.2	All	1759	Completed	Phase 3
NCT02889796	4331372	7925285	Change From Baseline in Individual ACR Component: Physician's Global Assessment of Disease Activity (PGA) at Weeks 2, 4, 12, and 24	adalimumab	Filgotinib|Placebo to match filgotinib|Adalimumab|Placebo to match adalimumab|MTX	Drug|Drug|Drug|Drug|Drug	arthritis|arthritis, rheumatoid	Rheumatoid Arthritis	Parallel Assignment	Interventional	Treatment	Randomized	Filgotinib in Combination With Methotrexate in Adults With Moderately to Severely Active Rheumatoid Arthritis Who Have an Inadequate Response to Methotrexate	6	Least Squares Mean Difference	-6	0.001	MMRM	-8	-4	95	Standard Error of the Mean	1.1	All	1759	Completed	Phase 3
NCT02889796	4331373	7925285	Change From Baseline in Individual ACR Component: Physician's Global Assessment of Disease Activity (PGA) at Weeks 2, 4, 12, and 24	adalimumab	Filgotinib|Placebo to match filgotinib|Adalimumab|Placebo to match adalimumab|MTX	Drug|Drug|Drug|Drug|Drug	arthritis|arthritis, rheumatoid	Rheumatoid Arthritis	Parallel Assignment	Interventional	Treatment	Randomized	Filgotinib in Combination With Methotrexate in Adults With Moderately to Severely Active Rheumatoid Arthritis Who Have an Inadequate Response to Methotrexate	6	Least Squares Mean Difference	-8	0.001	MMRM	-10	-6	95	Standard Error of the Mean	1.1	All	1759	Completed	Phase 3
NCT02889796	4331370	7925285	Change From Baseline in Individual ACR Component: Physician's Global Assessment of Disease Activity (PGA) at Weeks 2, 4, 12, and 24	adalimumab	Filgotinib|Placebo to match filgotinib|Adalimumab|Placebo to match adalimumab|MTX	Drug|Drug|Drug|Drug|Drug	arthritis|arthritis, rheumatoid	Rheumatoid Arthritis	Parallel Assignment	Interventional	Treatment	Randomized	Filgotinib in Combination With Methotrexate in Adults With Moderately to Severely Active Rheumatoid Arthritis Who Have an Inadequate Response to Methotrexate	6	Least Squares Mean Difference	-7	0.001	MMRM	-9	-5	95	Standard Error of the Mean	1.2	All	1759	Completed	Phase 3
NCT02889796	4331367	7925285	Change From Baseline in Individual ACR Component: Physician's Global Assessment of Disease Activity (PGA) at Weeks 2, 4, 12, and 24	adalimumab	Filgotinib|Placebo to match filgotinib|Adalimumab|Placebo to match adalimumab|MTX	Drug|Drug|Drug|Drug|Drug	arthritis|arthritis, rheumatoid	Rheumatoid Arthritis	Parallel Assignment	Interventional	Treatment	Randomized	Filgotinib in Combination With Methotrexate in Adults With Moderately to Severely Active Rheumatoid Arthritis Who Have an Inadequate Response to Methotrexate	6	Least Squares Mean Difference	-8	0.001	MMRM	-11	-6	95	Standard Error of the Mean	1.1	All	1759	Completed	Phase 3
NCT02889796	4331378	7925287	Change From Baseline in Individual ACR Component: Subject's Global Assessment of Disease Activity (SGA) at Weeks 2, 4, 12, and 24	adalimumab	Filgotinib|Placebo to match filgotinib|Adalimumab|Placebo to match adalimumab|MTX	Drug|Drug|Drug|Drug|Drug	arthritis|arthritis, rheumatoid	Rheumatoid Arthritis	Parallel Assignment	Interventional	Treatment	Randomized	Filgotinib in Combination With Methotrexate in Adults With Moderately to Severely Active Rheumatoid Arthritis Who Have an Inadequate Response to Methotrexate	6	Least Squares Mean Difference	-5	0.001	MMRM	-7	-2	95	Standard Error of the Mean	1.3	All	1759	Completed	Phase 3
NCT02889796	4331381	7925287	Change From Baseline in Individual ACR Component: Subject's Global Assessment of Disease Activity (SGA) at Weeks 2, 4, 12, and 24	adalimumab	Filgotinib|Placebo to match filgotinib|Adalimumab|Placebo to match adalimumab|MTX	Drug|Drug|Drug|Drug|Drug	arthritis|arthritis, rheumatoid	Rheumatoid Arthritis	Parallel Assignment	Interventional	Treatment	Randomized	Filgotinib in Combination With Methotrexate in Adults With Moderately to Severely Active Rheumatoid Arthritis Who Have an Inadequate Response to Methotrexate	6	Least Squares Mean Difference	-9	0.001	MMRM	-11	-7	95	Standard Error of the Mean	1.1	All	1759	Completed	Phase 3
NCT02889796	4331377	7925287	Change From Baseline in Individual ACR Component: Subject's Global Assessment of Disease Activity (SGA) at Weeks 2, 4, 12, and 24	adalimumab	Filgotinib|Placebo to match filgotinib|Adalimumab|Placebo to match adalimumab|MTX	Drug|Drug|Drug|Drug|Drug	arthritis|arthritis, rheumatoid	Rheumatoid Arthritis	Parallel Assignment	Interventional	Treatment	Randomized	Filgotinib in Combination With Methotrexate in Adults With Moderately to Severely Active Rheumatoid Arthritis Who Have an Inadequate Response to Methotrexate	6	Least Squares Mean Difference	-13	0.001	MMRM	-16	-10	95	Standard Error of the Mean	1.5	All	1759	Completed	Phase 3
NCT02889796	4331380	7925287	Change From Baseline in Individual ACR Component: Subject's Global Assessment of Disease Activity (SGA) at Weeks 2, 4, 12, and 24	adalimumab	Filgotinib|Placebo to match filgotinib|Adalimumab|Placebo to match adalimumab|MTX	Drug|Drug|Drug|Drug|Drug	arthritis|arthritis, rheumatoid	Rheumatoid Arthritis	Parallel Assignment	Interventional	Treatment	Randomized	Filgotinib in Combination With Methotrexate in Adults With Moderately to Severely Active Rheumatoid Arthritis Who Have an Inadequate Response to Methotrexate	6	Least Squares Mean Difference	-5	0.001	MMRM	-7	-2	95	Standard Error of the Mean	1.1	All	1759	Completed	Phase 3
NCT02889796	4331376	7925287	Change From Baseline in Individual ACR Component: Subject's Global Assessment of Disease Activity (SGA) at Weeks 2, 4, 12, and 24	adalimumab	Filgotinib|Placebo to match filgotinib|Adalimumab|Placebo to match adalimumab|MTX	Drug|Drug|Drug|Drug|Drug	arthritis|arthritis, rheumatoid	Rheumatoid Arthritis	Parallel Assignment	Interventional	Treatment	Randomized	Filgotinib in Combination With Methotrexate in Adults With Moderately to Severely Active Rheumatoid Arthritis Who Have an Inadequate Response to Methotrexate	6	Least Squares Mean Difference	-10	0.001	MMRM	-12	-7	95	Standard Error of the Mean	1.5	All	1759	Completed	Phase 3
NCT02889796	4331374	7925287	Change From Baseline in Individual ACR Component: Subject's Global Assessment of Disease Activity (SGA) at Weeks 2, 4, 12, and 24	adalimumab	Filgotinib|Placebo to match filgotinib|Adalimumab|Placebo to match adalimumab|MTX	Drug|Drug|Drug|Drug|Drug	arthritis|arthritis, rheumatoid	Rheumatoid Arthritis	Parallel Assignment	Interventional	Treatment	Randomized	Filgotinib in Combination With Methotrexate in Adults With Moderately to Severely Active Rheumatoid Arthritis Who Have an Inadequate Response to Methotrexate	6	Least Squares Mean Difference	-8	0.001	MMRM	-11	-5	95	Standard Error of the Mean	1.6	All	1759	Completed	Phase 3
NCT02889796	4331375	7925287	Change From Baseline in Individual ACR Component: Subject's Global Assessment of Disease Activity (SGA) at Weeks 2, 4, 12, and 24	adalimumab	Filgotinib|Placebo to match filgotinib|Adalimumab|Placebo to match adalimumab|MTX	Drug|Drug|Drug|Drug|Drug	arthritis|arthritis, rheumatoid	Rheumatoid Arthritis	Parallel Assignment	Interventional	Treatment	Randomized	Filgotinib in Combination With Methotrexate in Adults With Moderately to Severely Active Rheumatoid Arthritis Who Have an Inadequate Response to Methotrexate	6	Least Squares Mean Difference	-11	0.001	MMRM	-14	-7	95	Standard Error of the Mean	1.6	All	1759	Completed	Phase 3
NCT02889796	4331379	7925287	Change From Baseline in Individual ACR Component: Subject's Global Assessment of Disease Activity (SGA) at Weeks 2, 4, 12, and 24	adalimumab	Filgotinib|Placebo to match filgotinib|Adalimumab|Placebo to match adalimumab|MTX	Drug|Drug|Drug|Drug|Drug	arthritis|arthritis, rheumatoid	Rheumatoid Arthritis	Parallel Assignment	Interventional	Treatment	Randomized	Filgotinib in Combination With Methotrexate in Adults With Moderately to Severely Active Rheumatoid Arthritis Who Have an Inadequate Response to Methotrexate	6	Least Squares Mean Difference	-9	0.001	MMRM	-12	-7	95	Standard Error of the Mean	1.3	All	1759	Completed	Phase 3
NCT02889796	4331384	7925289	Change From Baseline in Individual ACR Component: Swollen Joint Count Based on 66 Joints (SJC66) at Weeks 2, 4, 12, and 24	adalimumab	Filgotinib|Placebo to match filgotinib|Adalimumab|Placebo to match adalimumab|MTX	Drug|Drug|Drug|Drug|Drug	arthritis|arthritis, rheumatoid	Rheumatoid Arthritis	Parallel Assignment	Interventional	Treatment	Randomized	Filgotinib in Combination With Methotrexate in Adults With Moderately to Severely Active Rheumatoid Arthritis Who Have an Inadequate Response to Methotrexate	6	Least Squares Mean Difference	-2	0.001	MMRM	-2	-1	95	Standard Error of the Mean	0.4	All	1759	Completed	Phase 3
NCT02889796	4331385	7925289	Change From Baseline in Individual ACR Component: Swollen Joint Count Based on 66 Joints (SJC66) at Weeks 2, 4, 12, and 24	adalimumab	Filgotinib|Placebo to match filgotinib|Adalimumab|Placebo to match adalimumab|MTX	Drug|Drug|Drug|Drug|Drug	arthritis|arthritis, rheumatoid	Rheumatoid Arthritis	Parallel Assignment	Interventional	Treatment	Randomized	Filgotinib in Combination With Methotrexate in Adults With Moderately to Severely Active Rheumatoid Arthritis Who Have an Inadequate Response to Methotrexate	6	Least Squares Mean Difference	-2	0.001	MMRM	-3	-1	95	Standard Error of the Mean	0.4	All	1759	Completed	Phase 3
NCT02889796	4331387	7925289	Change From Baseline in Individual ACR Component: Swollen Joint Count Based on 66 Joints (SJC66) at Weeks 2, 4, 12, and 24	adalimumab	Filgotinib|Placebo to match filgotinib|Adalimumab|Placebo to match adalimumab|MTX	Drug|Drug|Drug|Drug|Drug	arthritis|arthritis, rheumatoid	Rheumatoid Arthritis	Parallel Assignment	Interventional	Treatment	Randomized	Filgotinib in Combination With Methotrexate in Adults With Moderately to Severely Active Rheumatoid Arthritis Who Have an Inadequate Response to Methotrexate	6	Least Squares Mean Difference	-2	0.001	MMRM	-3	-1	95	Standard Error of the Mean	0.4	All	1759	Completed	Phase 3
NCT02889796	4331389	7925289	Change From Baseline in Individual ACR Component: Swollen Joint Count Based on 66 Joints (SJC66) at Weeks 2, 4, 12, and 24	adalimumab	Filgotinib|Placebo to match filgotinib|Adalimumab|Placebo to match adalimumab|MTX	Drug|Drug|Drug|Drug|Drug	arthritis|arthritis, rheumatoid	Rheumatoid Arthritis	Parallel Assignment	Interventional	Treatment	Randomized	Filgotinib in Combination With Methotrexate in Adults With Moderately to Severely Active Rheumatoid Arthritis Who Have an Inadequate Response to Methotrexate	6	Least Squares Mean Difference	-1	0.002	MMRM	-2	0	95	Standard Error of the Mean	0.4	All	1759	Completed	Phase 3
NCT02889796	4331382	7925289	Change From Baseline in Individual ACR Component: Swollen Joint Count Based on 66 Joints (SJC66) at Weeks 2, 4, 12, and 24	adalimumab	Filgotinib|Placebo to match filgotinib|Adalimumab|Placebo to match adalimumab|MTX	Drug|Drug|Drug|Drug|Drug	arthritis|arthritis, rheumatoid	Rheumatoid Arthritis	Parallel Assignment	Interventional	Treatment	Randomized	Filgotinib in Combination With Methotrexate in Adults With Moderately to Severely Active Rheumatoid Arthritis Who Have an Inadequate Response to Methotrexate	6	Least Squares Mean Difference	-1	0.001	MMRM	-2	-1	95	Standard Error of the Mean	0.3	All	1759	Completed	Phase 3
NCT02889796	4331388	7925289	Change From Baseline in Individual ACR Component: Swollen Joint Count Based on 66 Joints (SJC66) at Weeks 2, 4, 12, and 24	adalimumab	Filgotinib|Placebo to match filgotinib|Adalimumab|Placebo to match adalimumab|MTX	Drug|Drug|Drug|Drug|Drug	arthritis|arthritis, rheumatoid	Rheumatoid Arthritis	Parallel Assignment	Interventional	Treatment	Randomized	Filgotinib in Combination With Methotrexate in Adults With Moderately to Severely Active Rheumatoid Arthritis Who Have an Inadequate Response to Methotrexate	6	Least Squares Mean Difference	-1	0.047	MMRM	-2	0	95	Standard Error of the Mean	0.4	All	1759	Completed	Phase 3
NCT02889796	4331383	7925289	Change From Baseline in Individual ACR Component: Swollen Joint Count Based on 66 Joints (SJC66) at Weeks 2, 4, 12, and 24	adalimumab	Filgotinib|Placebo to match filgotinib|Adalimumab|Placebo to match adalimumab|MTX	Drug|Drug|Drug|Drug|Drug	arthritis|arthritis, rheumatoid	Rheumatoid Arthritis	Parallel Assignment	Interventional	Treatment	Randomized	Filgotinib in Combination With Methotrexate in Adults With Moderately to Severely Active Rheumatoid Arthritis Who Have an Inadequate Response to Methotrexate	6	Least Squares Mean Difference	-2	0.001	MMRM	-3	-1	95	Standard Error of the Mean	0.3	All	1759	Completed	Phase 3
NCT02889796	4331386	7925289	Change From Baseline in Individual ACR Component: Swollen Joint Count Based on 66 Joints (SJC66) at Weeks 2, 4, 12, and 24	adalimumab	Filgotinib|Placebo to match filgotinib|Adalimumab|Placebo to match adalimumab|MTX	Drug|Drug|Drug|Drug|Drug	arthritis|arthritis, rheumatoid	Rheumatoid Arthritis	Parallel Assignment	Interventional	Treatment	Randomized	Filgotinib in Combination With Methotrexate in Adults With Moderately to Severely Active Rheumatoid Arthritis Who Have an Inadequate Response to Methotrexate	6	Least Squares Mean Difference	-2	0.001	MMRM	-3	-1	95	Standard Error of the Mean	0.4	All	1759	Completed	Phase 3
NCT02889796	4331394	7925291	Change From Baseline in Individual ACR Component: Tender Joint Count Based on 68 Joints (TJC68) at Weeks 2, 4, 12, and 24	adalimumab	Filgotinib|Placebo to match filgotinib|Adalimumab|Placebo to match adalimumab|MTX	Drug|Drug|Drug|Drug|Drug	arthritis|arthritis, rheumatoid	Rheumatoid Arthritis	Parallel Assignment	Interventional	Treatment	Randomized	Filgotinib in Combination With Methotrexate in Adults With Moderately to Severely Active Rheumatoid Arthritis Who Have an Inadequate Response to Methotrexate	6	Least Squares Mean Difference	-2	0.001	MMRM	-4	-1	95	Standard Error of the Mean	0.6	All	1759	Completed	Phase 3
NCT02889796	4331397	7925291	Change From Baseline in Individual ACR Component: Tender Joint Count Based on 68 Joints (TJC68) at Weeks 2, 4, 12, and 24	adalimumab	Filgotinib|Placebo to match filgotinib|Adalimumab|Placebo to match adalimumab|MTX	Drug|Drug|Drug|Drug|Drug	arthritis|arthritis, rheumatoid	Rheumatoid Arthritis	Parallel Assignment	Interventional	Treatment	Randomized	Filgotinib in Combination With Methotrexate in Adults With Moderately to Severely Active Rheumatoid Arthritis Who Have an Inadequate Response to Methotrexate	6	Least Squares Mean Difference	-3	0.001	MMRM	-4	-2	95	Standard Error of the Mean	0.6	All	1759	Completed	Phase 3
NCT02889796	4331390	7925291	Change From Baseline in Individual ACR Component: Tender Joint Count Based on 68 Joints (TJC68) at Weeks 2, 4, 12, and 24	adalimumab	Filgotinib|Placebo to match filgotinib|Adalimumab|Placebo to match adalimumab|MTX	Drug|Drug|Drug|Drug|Drug	arthritis|arthritis, rheumatoid	Rheumatoid Arthritis	Parallel Assignment	Interventional	Treatment	Randomized	Filgotinib in Combination With Methotrexate in Adults With Moderately to Severely Active Rheumatoid Arthritis Who Have an Inadequate Response to Methotrexate	6	Least Squares Mean Difference	-2	0.001	MMRM	-3	-1	95	Standard Error of the Mean	0.5	All	1759	Completed	Phase 3
NCT02889796	4331393	7925291	Change From Baseline in Individual ACR Component: Tender Joint Count Based on 68 Joints (TJC68) at Weeks 2, 4, 12, and 24	adalimumab	Filgotinib|Placebo to match filgotinib|Adalimumab|Placebo to match adalimumab|MTX	Drug|Drug|Drug|Drug|Drug	arthritis|arthritis, rheumatoid	Rheumatoid Arthritis	Parallel Assignment	Interventional	Treatment	Randomized	Filgotinib in Combination With Methotrexate in Adults With Moderately to Severely Active Rheumatoid Arthritis Who Have an Inadequate Response to Methotrexate	6	Least Squares Mean Difference	-4	0.001	MMRM	-5	-2	95	Standard Error of the Mean	0.6	All	1759	Completed	Phase 3
NCT02889796	4331395	7925291	Change From Baseline in Individual ACR Component: Tender Joint Count Based on 68 Joints (TJC68) at Weeks 2, 4, 12, and 24	adalimumab	Filgotinib|Placebo to match filgotinib|Adalimumab|Placebo to match adalimumab|MTX	Drug|Drug|Drug|Drug|Drug	arthritis|arthritis, rheumatoid	Rheumatoid Arthritis	Parallel Assignment	Interventional	Treatment	Randomized	Filgotinib in Combination With Methotrexate in Adults With Moderately to Severely Active Rheumatoid Arthritis Who Have an Inadequate Response to Methotrexate	6	Least Squares Mean Difference	-3	0.001	MMRM	-5	-2	95	Standard Error of the Mean	0.6	All	1759	Completed	Phase 3
NCT02889796	4331391	7925291	Change From Baseline in Individual ACR Component: Tender Joint Count Based on 68 Joints (TJC68) at Weeks 2, 4, 12, and 24	adalimumab	Filgotinib|Placebo to match filgotinib|Adalimumab|Placebo to match adalimumab|MTX	Drug|Drug|Drug|Drug|Drug	arthritis|arthritis, rheumatoid	Rheumatoid Arthritis	Parallel Assignment	Interventional	Treatment	Randomized	Filgotinib in Combination With Methotrexate in Adults With Moderately to Severely Active Rheumatoid Arthritis Who Have an Inadequate Response to Methotrexate	6	Least Squares Mean Difference	-3	0.001	MMRM	-4	-2	95	Standard Error of the Mean	0.5	All	1759	Completed	Phase 3
NCT02889796	4331392	7925291	Change From Baseline in Individual ACR Component: Tender Joint Count Based on 68 Joints (TJC68) at Weeks 2, 4, 12, and 24	adalimumab	Filgotinib|Placebo to match filgotinib|Adalimumab|Placebo to match adalimumab|MTX	Drug|Drug|Drug|Drug|Drug	arthritis|arthritis, rheumatoid	Rheumatoid Arthritis	Parallel Assignment	Interventional	Treatment	Randomized	Filgotinib in Combination With Methotrexate in Adults With Moderately to Severely Active Rheumatoid Arthritis Who Have an Inadequate Response to Methotrexate	6	Least Squares Mean Difference	-3	0.001	MMRM	-4	-1	95	Standard Error of the Mean	0.6	All	1759	Completed	Phase 3
NCT02889796	4331396	7925291	Change From Baseline in Individual ACR Component: Tender Joint Count Based on 68 Joints (TJC68) at Weeks 2, 4, 12, and 24	adalimumab	Filgotinib|Placebo to match filgotinib|Adalimumab|Placebo to match adalimumab|MTX	Drug|Drug|Drug|Drug|Drug	arthritis|arthritis, rheumatoid	Rheumatoid Arthritis	Parallel Assignment	Interventional	Treatment	Randomized	Filgotinib in Combination With Methotrexate in Adults With Moderately to Severely Active Rheumatoid Arthritis Who Have an Inadequate Response to Methotrexate	6	Least Squares Mean Difference	-2	0.01	MMRM	-3	0	95	Standard Error of the Mean	0.6	All	1759	Completed	Phase 3
NCT02889796	4331398	7925293	Change From Baseline in Individual ACR Component: HAQ-DI at Weeks 2, 4, and 24	adalimumab	Filgotinib|Placebo to match filgotinib|Adalimumab|Placebo to match adalimumab|MTX	Drug|Drug|Drug|Drug|Drug	arthritis|arthritis, rheumatoid	Rheumatoid Arthritis	Parallel Assignment	Interventional	Treatment	Randomized	Filgotinib in Combination With Methotrexate in Adults With Moderately to Severely Active Rheumatoid Arthritis Who Have an Inadequate Response to Methotrexate	6	Least Squares Mean Difference	-0.19	0.001	MMRM	-0.26	-0.11	95	Standard Error of the Mean	0.037	All	1759	Completed	Phase 3
NCT02889796	4331402	7925293	Change From Baseline in Individual ACR Component: HAQ-DI at Weeks 2, 4, and 24	adalimumab	Filgotinib|Placebo to match filgotinib|Adalimumab|Placebo to match adalimumab|MTX	Drug|Drug|Drug|Drug|Drug	arthritis|arthritis, rheumatoid	Rheumatoid Arthritis	Parallel Assignment	Interventional	Treatment	Randomized	Filgotinib in Combination With Methotrexate in Adults With Moderately to Severely Active Rheumatoid Arthritis Who Have an Inadequate Response to Methotrexate	6	Least Squares Mean Difference	-0.09	0.001	MMRM	-0.14	-0.04	95	Standard Error of the Mean	0.025	All	1759	Completed	Phase 3
NCT02889796	4331400	7925293	Change From Baseline in Individual ACR Component: HAQ-DI at Weeks 2, 4, and 24	adalimumab	Filgotinib|Placebo to match filgotinib|Adalimumab|Placebo to match adalimumab|MTX	Drug|Drug|Drug|Drug|Drug	arthritis|arthritis, rheumatoid	Rheumatoid Arthritis	Parallel Assignment	Interventional	Treatment	Randomized	Filgotinib in Combination With Methotrexate in Adults With Moderately to Severely Active Rheumatoid Arthritis Who Have an Inadequate Response to Methotrexate	6	Least Squares Mean Difference	-0.1	0.001	MMRM	-0.15	-0.04	95	Standard Error of the Mean	0.028	All	1759	Completed	Phase 3
NCT02889796	4331401	7925293	Change From Baseline in Individual ACR Component: HAQ-DI at Weeks 2, 4, and 24	adalimumab	Filgotinib|Placebo to match filgotinib|Adalimumab|Placebo to match adalimumab|MTX	Drug|Drug|Drug|Drug|Drug	arthritis|arthritis, rheumatoid	Rheumatoid Arthritis	Parallel Assignment	Interventional	Treatment	Randomized	Filgotinib in Combination With Methotrexate in Adults With Moderately to Severely Active Rheumatoid Arthritis Who Have an Inadequate Response to Methotrexate	6	Least Squares Mean Difference	-0.19	0.001	MMRM	-0.24	-0.13	95	Standard Error of the Mean	0.028	All	1759	Completed	Phase 3
NCT02889796	4331399	7925293	Change From Baseline in Individual ACR Component: HAQ-DI at Weeks 2, 4, and 24	adalimumab	Filgotinib|Placebo to match filgotinib|Adalimumab|Placebo to match adalimumab|MTX	Drug|Drug|Drug|Drug|Drug	arthritis|arthritis, rheumatoid	Rheumatoid Arthritis	Parallel Assignment	Interventional	Treatment	Randomized	Filgotinib in Combination With Methotrexate in Adults With Moderately to Severely Active Rheumatoid Arthritis Who Have an Inadequate Response to Methotrexate	6	Least Squares Mean Difference	-0.27	0.001	MMRM	-0.34	-0.19	95	Standard Error of the Mean	0.037	All	1759	Completed	Phase 3
NCT02889796	4331403	7925293	Change From Baseline in Individual ACR Component: HAQ-DI at Weeks 2, 4, and 24	adalimumab	Filgotinib|Placebo to match filgotinib|Adalimumab|Placebo to match adalimumab|MTX	Drug|Drug|Drug|Drug|Drug	arthritis|arthritis, rheumatoid	Rheumatoid Arthritis	Parallel Assignment	Interventional	Treatment	Randomized	Filgotinib in Combination With Methotrexate in Adults With Moderately to Severely Active Rheumatoid Arthritis Who Have an Inadequate Response to Methotrexate	6	Least Squares Mean Difference	-0.17	0.001	MMRM	-0.22	-0.12	95	Standard Error of the Mean	0.025	All	1759	Completed	Phase 3
NCT02889796	4331409	7925295	Percentage of Participants Who Achieved ACR20 Response at Weeks 2, 4, and 24	adalimumab	Filgotinib|Placebo to match filgotinib|Adalimumab|Placebo to match adalimumab|MTX	Drug|Drug|Drug|Drug|Drug	arthritis|arthritis, rheumatoid	Rheumatoid Arthritis	Parallel Assignment	Interventional	Treatment	Randomized	Filgotinib in Combination With Methotrexate in Adults With Moderately to Severely Active Rheumatoid Arthritis Who Have an Inadequate Response to Methotrexate	6	Difference in Response Rates	22.3	0.001	Regression, Logistic	16.7	27.9	95		NA	All	1759	Completed	Phase 3
NCT02889796	4331408	7925295	Percentage of Participants Who Achieved ACR20 Response at Weeks 2, 4, and 24	adalimumab	Filgotinib|Placebo to match filgotinib|Adalimumab|Placebo to match adalimumab|MTX	Drug|Drug|Drug|Drug|Drug	arthritis|arthritis, rheumatoid	Rheumatoid Arthritis	Parallel Assignment	Interventional	Treatment	Randomized	Filgotinib in Combination With Methotrexate in Adults With Moderately to Severely Active Rheumatoid Arthritis Who Have an Inadequate Response to Methotrexate	6	Difference in Response Rates	12.6	0.001	Regression, Logistic	7.2	17.9	95		NA	All	1759	Completed	Phase 3
NCT02889796	4331405	7925295	Percentage of Participants Who Achieved ACR20 Response at Weeks 2, 4, and 24	adalimumab	Filgotinib|Placebo to match filgotinib|Adalimumab|Placebo to match adalimumab|MTX	Drug|Drug|Drug|Drug|Drug	arthritis|arthritis, rheumatoid	Rheumatoid Arthritis	Parallel Assignment	Interventional	Treatment	Randomized	Filgotinib in Combination With Methotrexate in Adults With Moderately to Severely Active Rheumatoid Arthritis Who Have an Inadequate Response to Methotrexate	6	Difference in Response Rates	18.9	0.001	Regression, Logistic	13	24.9	95		NA	All	1759	Completed	Phase 3
NCT02889796	4331406	7925295	Percentage of Participants Who Achieved ACR20 Response at Weeks 2, 4, and 24	adalimumab	Filgotinib|Placebo to match filgotinib|Adalimumab|Placebo to match adalimumab|MTX	Drug|Drug|Drug|Drug|Drug	arthritis|arthritis, rheumatoid	Rheumatoid Arthritis	Parallel Assignment	Interventional	Treatment	Randomized	Filgotinib in Combination With Methotrexate in Adults With Moderately to Severely Active Rheumatoid Arthritis Who Have an Inadequate Response to Methotrexate	6	Difference in Response Rates	13.8	0.001	Regression, Logistic	7.5	20.2	95		NA	All	1759	Completed	Phase 3
NCT02889796	4331404	7925295	Percentage of Participants Who Achieved ACR20 Response at Weeks 2, 4, and 24	adalimumab	Filgotinib|Placebo to match filgotinib|Adalimumab|Placebo to match adalimumab|MTX	Drug|Drug|Drug|Drug|Drug	arthritis|arthritis, rheumatoid	Rheumatoid Arthritis	Parallel Assignment	Interventional	Treatment	Randomized	Filgotinib in Combination With Methotrexate in Adults With Moderately to Severely Active Rheumatoid Arthritis Who Have an Inadequate Response to Methotrexate	6	Difference in Response Rates	18.6	0.001	Regression, Logistic	12.6	24.5	95		NA	All	1759	Completed	Phase 3
NCT02889796	4331407	7925295	Percentage of Participants Who Achieved ACR20 Response at Weeks 2, 4, and 24	adalimumab	Filgotinib|Placebo to match filgotinib|Adalimumab|Placebo to match adalimumab|MTX	Drug|Drug|Drug|Drug|Drug	arthritis|arthritis, rheumatoid	Rheumatoid Arthritis	Parallel Assignment	Interventional	Treatment	Randomized	Filgotinib in Combination With Methotrexate in Adults With Moderately to Severely Active Rheumatoid Arthritis Who Have an Inadequate Response to Methotrexate	6	Difference in Response Rates	19.8	0.001	Regression, Logistic	13.4	26.1	95		NA	All	1759	Completed	Phase 3
NCT02889796	4331416	7925297	Percentage of Participants Who Achieved ACR 70% Improvement (ACR70) at Weeks 2, 4, 12, and 24	adalimumab	Filgotinib|Placebo to match filgotinib|Adalimumab|Placebo to match adalimumab|MTX	Drug|Drug|Drug|Drug|Drug	arthritis|arthritis, rheumatoid	Rheumatoid Arthritis	Parallel Assignment	Interventional	Treatment	Randomized	Filgotinib in Combination With Methotrexate in Adults With Moderately to Severely Active Rheumatoid Arthritis Who Have an Inadequate Response to Methotrexate	6	Difference in Response Rates	0.8	0.18	Regression, Logistic	-0.5	2.2	95		NA	All	1759	Completed	Phase 3
NCT02889796	4331412	7925297	Percentage of Participants Who Achieved ACR 70% Improvement (ACR70) at Weeks 2, 4, 12, and 24	adalimumab	Filgotinib|Placebo to match filgotinib|Adalimumab|Placebo to match adalimumab|MTX	Drug|Drug|Drug|Drug|Drug	arthritis|arthritis, rheumatoid	Rheumatoid Arthritis	Parallel Assignment	Interventional	Treatment	Randomized	Filgotinib in Combination With Methotrexate in Adults With Moderately to Severely Active Rheumatoid Arthritis Who Have an Inadequate Response to Methotrexate	6	Difference in Response Rates	11.8	0.001	Regression, Logistic	7.5	16.2	95		NA	All	1759	Completed	Phase 3
NCT02889796	4331410	7925297	Percentage of Participants Who Achieved ACR 70% Improvement (ACR70) at Weeks 2, 4, 12, and 24	adalimumab	Filgotinib|Placebo to match filgotinib|Adalimumab|Placebo to match adalimumab|MTX	Drug|Drug|Drug|Drug|Drug	arthritis|arthritis, rheumatoid	Rheumatoid Arthritis	Parallel Assignment	Interventional	Treatment	Randomized	Filgotinib in Combination With Methotrexate in Adults With Moderately to Severely Active Rheumatoid Arthritis Who Have an Inadequate Response to Methotrexate	6	Difference in Response Rates	14.6	0.001	Regression, Logistic	9.2	20	95		NA	All	1759	Completed	Phase 3
NCT02889796	4331417	7925297	Percentage of Participants Who Achieved ACR 70% Improvement (ACR70) at Weeks 2, 4, 12, and 24	adalimumab	Filgotinib|Placebo to match filgotinib|Adalimumab|Placebo to match adalimumab|MTX	Drug|Drug|Drug|Drug|Drug	arthritis|arthritis, rheumatoid	Rheumatoid Arthritis	Parallel Assignment	Interventional	Treatment	Randomized	Filgotinib in Combination With Methotrexate in Adults With Moderately to Severely Active Rheumatoid Arthritis Who Have an Inadequate Response to Methotrexate	6	Difference in Response Rates	2.3	0.008	Regression, Logistic	0.5	4.1	95		NA	All	1759	Completed	Phase 3
NCT02889796	4331413	7925297	Percentage of Participants Who Achieved ACR 70% Improvement (ACR70) at Weeks 2, 4, 12, and 24	adalimumab	Filgotinib|Placebo to match filgotinib|Adalimumab|Placebo to match adalimumab|MTX	Drug|Drug|Drug|Drug|Drug	arthritis|arthritis, rheumatoid	Rheumatoid Arthritis	Parallel Assignment	Interventional	Treatment	Randomized	Filgotinib in Combination With Methotrexate in Adults With Moderately to Severely Active Rheumatoid Arthritis Who Have an Inadequate Response to Methotrexate	6	Difference in Response Rates	19.4	0.001	Regression, Logistic	14.6	24.1	95		NA	All	1759	Completed	Phase 3
NCT02889796	4331414	7925297	Percentage of Participants Who Achieved ACR 70% Improvement (ACR70) at Weeks 2, 4, 12, and 24	adalimumab	Filgotinib|Placebo to match filgotinib|Adalimumab|Placebo to match adalimumab|MTX	Drug|Drug|Drug|Drug|Drug	arthritis|arthritis, rheumatoid	Rheumatoid Arthritis	Parallel Assignment	Interventional	Treatment	Randomized	Filgotinib in Combination With Methotrexate in Adults With Moderately to Severely Active Rheumatoid Arthritis Who Have an Inadequate Response to Methotrexate	6	Difference in Response Rates	1.9	0.067	Regression, Logistic	-0.3	4	95		NA	All	1759	Completed	Phase 3
NCT02889796	4331411	7925297	Percentage of Participants Who Achieved ACR 70% Improvement (ACR70) at Weeks 2, 4, 12, and 24	adalimumab	Filgotinib|Placebo to match filgotinib|Adalimumab|Placebo to match adalimumab|MTX	Drug|Drug|Drug|Drug|Drug	arthritis|arthritis, rheumatoid	Rheumatoid Arthritis	Parallel Assignment	Interventional	Treatment	Randomized	Filgotinib in Combination With Methotrexate in Adults With Moderately to Severely Active Rheumatoid Arthritis Who Have an Inadequate Response to Methotrexate	6	Difference in Response Rates	21.3	0.001	Regression, Logistic	15.7	26.9	95		NA	All	1759	Completed	Phase 3
NCT02889796	4331415	7925297	Percentage of Participants Who Achieved ACR 70% Improvement (ACR70) at Weeks 2, 4, 12, and 24	adalimumab	Filgotinib|Placebo to match filgotinib|Adalimumab|Placebo to match adalimumab|MTX	Drug|Drug|Drug|Drug|Drug	arthritis|arthritis, rheumatoid	Rheumatoid Arthritis	Parallel Assignment	Interventional	Treatment	Randomized	Filgotinib in Combination With Methotrexate in Adults With Moderately to Severely Active Rheumatoid Arthritis Who Have an Inadequate Response to Methotrexate	6	Difference in Response Rates	7.6	0.001	Regression, Logistic	4.6	10.6	95		NA	All	1759	Completed	Phase 3
NCT02889796	4331419	7925299	Percentage of Participants Who Achieved ACR 50% Improvement (ACR50) at Weeks 2, 4, 12, and 24	adalimumab	Filgotinib|Placebo to match filgotinib|Adalimumab|Placebo to match adalimumab|MTX	Drug|Drug|Drug|Drug|Drug	arthritis|arthritis, rheumatoid	Rheumatoid Arthritis	Parallel Assignment	Interventional	Treatment	Randomized	Filgotinib in Combination With Methotrexate in Adults With Moderately to Severely Active Rheumatoid Arthritis Who Have an Inadequate Response to Methotrexate	6	Difference in Response Rates	24.6	0.001	Regression, Logistic	18.3	31	95		NA	All	1759	Completed	Phase 3
NCT02889796	4331421	7925299	Percentage of Participants Who Achieved ACR 50% Improvement (ACR50) at Weeks 2, 4, 12, and 24	adalimumab	Filgotinib|Placebo to match filgotinib|Adalimumab|Placebo to match adalimumab|MTX	Drug|Drug|Drug|Drug|Drug	arthritis|arthritis, rheumatoid	Rheumatoid Arthritis	Parallel Assignment	Interventional	Treatment	Randomized	Filgotinib in Combination With Methotrexate in Adults With Moderately to Severely Active Rheumatoid Arthritis Who Have an Inadequate Response to Methotrexate	6	Difference in Response Rates	27.4	0.001	Regression, Logistic	21.4	33.3	95		NA	All	1759	Completed	Phase 3
NCT02889796	4331418	7925299	Percentage of Participants Who Achieved ACR 50% Improvement (ACR50) at Weeks 2, 4, 12, and 24	adalimumab	Filgotinib|Placebo to match filgotinib|Adalimumab|Placebo to match adalimumab|MTX	Drug|Drug|Drug|Drug|Drug	arthritis|arthritis, rheumatoid	Rheumatoid Arthritis	Parallel Assignment	Interventional	Treatment	Randomized	Filgotinib in Combination With Methotrexate in Adults With Moderately to Severely Active Rheumatoid Arthritis Who Have an Inadequate Response to Methotrexate	6	Difference in Response Rates	19.4	0.001	Regression, Logistic	13.1	25.8	95		NA	All	1759	Completed	Phase 3
NCT02889796	4331422	7925299	Percentage of Participants Who Achieved ACR 50% Improvement (ACR50) at Weeks 2, 4, 12, and 24	adalimumab	Filgotinib|Placebo to match filgotinib|Adalimumab|Placebo to match adalimumab|MTX	Drug|Drug|Drug|Drug|Drug	arthritis|arthritis, rheumatoid	Rheumatoid Arthritis	Parallel Assignment	Interventional	Treatment	Randomized	Filgotinib in Combination With Methotrexate in Adults With Moderately to Severely Active Rheumatoid Arthritis Who Have an Inadequate Response to Methotrexate	6	Difference in Response Rates	7	0.001	Regression, Logistic	3.1	10.9	95		NA	All	1759	Completed	Phase 3
NCT02889796	4331423	7925299	Percentage of Participants Who Achieved ACR 50% Improvement (ACR50) at Weeks 2, 4, 12, and 24	adalimumab	Filgotinib|Placebo to match filgotinib|Adalimumab|Placebo to match adalimumab|MTX	Drug|Drug|Drug|Drug|Drug	arthritis|arthritis, rheumatoid	Rheumatoid Arthritis	Parallel Assignment	Interventional	Treatment	Randomized	Filgotinib in Combination With Methotrexate in Adults With Moderately to Severely Active Rheumatoid Arthritis Who Have an Inadequate Response to Methotrexate	6	Difference in Response Rates	16.4	0.001	Regression, Logistic	11.9	20.9	95		NA	All	1759	Completed	Phase 3
NCT02889796	4331420	7925299	Percentage of Participants Who Achieved ACR 50% Improvement (ACR50) at Weeks 2, 4, 12, and 24	adalimumab	Filgotinib|Placebo to match filgotinib|Adalimumab|Placebo to match adalimumab|MTX	Drug|Drug|Drug|Drug|Drug	arthritis|arthritis, rheumatoid	Rheumatoid Arthritis	Parallel Assignment	Interventional	Treatment	Randomized	Filgotinib in Combination With Methotrexate in Adults With Moderately to Severely Active Rheumatoid Arthritis Who Have an Inadequate Response to Methotrexate	6	Difference in Response Rates	16.7	0.001	Regression, Logistic	10.9	22.5	95		NA	All	1759	Completed	Phase 3
NCT02889796	4331424	7925299	Percentage of Participants Who Achieved ACR 50% Improvement (ACR50) at Weeks 2, 4, 12, and 24	adalimumab	Filgotinib|Placebo to match filgotinib|Adalimumab|Placebo to match adalimumab|MTX	Drug|Drug|Drug|Drug|Drug	arthritis|arthritis, rheumatoid	Rheumatoid Arthritis	Parallel Assignment	Interventional	Treatment	Randomized	Filgotinib in Combination With Methotrexate in Adults With Moderately to Severely Active Rheumatoid Arthritis Who Have an Inadequate Response to Methotrexate	6	Difference in Response Rates	4.8	0.001	Regression, Logistic	2.3	7.3	95		NA	All	1759	Completed	Phase 3
NCT02889796	4331425	7925299	Percentage of Participants Who Achieved ACR 50% Improvement (ACR50) at Weeks 2, 4, 12, and 24	adalimumab	Filgotinib|Placebo to match filgotinib|Adalimumab|Placebo to match adalimumab|MTX	Drug|Drug|Drug|Drug|Drug	arthritis|arthritis, rheumatoid	Rheumatoid Arthritis	Parallel Assignment	Interventional	Treatment	Randomized	Filgotinib in Combination With Methotrexate in Adults With Moderately to Severely Active Rheumatoid Arthritis Who Have an Inadequate Response to Methotrexate	6	Difference in Response Rates	8	0.001	Regression, Logistic	5.1	10.9	95		NA	All	1759	Completed	Phase 3
NCT02889796	4331426	7925300	Change From Baseline in Functional Assessment of Chronic Illness Therapy (FACIT)-Fatigue Score at Week 12	adalimumab	Filgotinib|Placebo to match filgotinib|Adalimumab|Placebo to match adalimumab|MTX	Drug|Drug|Drug|Drug|Drug	arthritis|arthritis, rheumatoid	Rheumatoid Arthritis	Parallel Assignment	Interventional	Treatment	Randomized	Filgotinib in Combination With Methotrexate in Adults With Moderately to Severely Active Rheumatoid Arthritis Who Have an Inadequate Response to Methotrexate	6	Least Squares Mean Difference	2.6	0.001	MMRM	1.5	3.7	95	Standard Error of the Mean	0.55	All	1759	Completed	Phase 3
NCT02889796	4331427	7925300	Change From Baseline in Functional Assessment of Chronic Illness Therapy (FACIT)-Fatigue Score at Week 12	adalimumab	Filgotinib|Placebo to match filgotinib|Adalimumab|Placebo to match adalimumab|MTX	Drug|Drug|Drug|Drug|Drug	arthritis|arthritis, rheumatoid	Rheumatoid Arthritis	Parallel Assignment	Interventional	Treatment	Randomized	Filgotinib in Combination With Methotrexate in Adults With Moderately to Severely Active Rheumatoid Arthritis Who Have an Inadequate Response to Methotrexate	6	Least Squares Mean Difference	2.8	0.001	MMRM	1.7	3.9	95	Standard Error of the Mean	0.56	All	1759	Completed	Phase 3
NCT02889796	4331428	7925301	Change From Baseline in 36-Item Short Form Survey (SF-36) Physical Component Summary (PCS) Score at Week 12	adalimumab	Filgotinib|Placebo to match filgotinib|Adalimumab|Placebo to match adalimumab|MTX	Drug|Drug|Drug|Drug|Drug	arthritis|arthritis, rheumatoid	Rheumatoid Arthritis	Parallel Assignment	Interventional	Treatment	Randomized	Filgotinib in Combination With Methotrexate in Adults With Moderately to Severely Active Rheumatoid Arthritis Who Have an Inadequate Response to Methotrexate	6	Least Squares Mean Difference	3.1	0.001	MMRM	2.2	4	95	Standard Error of the Mean	0.46	All	1759	Completed	Phase 3
NCT02889796	4331429	7925301	Change From Baseline in 36-Item Short Form Survey (SF-36) Physical Component Summary (PCS) Score at Week 12	adalimumab	Filgotinib|Placebo to match filgotinib|Adalimumab|Placebo to match adalimumab|MTX	Drug|Drug|Drug|Drug|Drug	arthritis|arthritis, rheumatoid	Rheumatoid Arthritis	Parallel Assignment	Interventional	Treatment	Randomized	Filgotinib in Combination With Methotrexate in Adults With Moderately to Severely Active Rheumatoid Arthritis Who Have an Inadequate Response to Methotrexate	6	Least Squares Mean Difference	3.7	0.001	MMRM	2.8	4.6	95	Standard Error of the Mean	0.47	All	1759	Completed	Phase 3
NCT02889796	4331431	7925302	Percentage of Participants Who Achieved DAS28 (CRP) ≤ 3.2 at Week 12	adalimumab	Filgotinib|Placebo to match filgotinib|Adalimumab|Placebo to match adalimumab|MTX	Drug|Drug|Drug|Drug|Drug	arthritis|arthritis, rheumatoid	Rheumatoid Arthritis	Parallel Assignment	Interventional	Treatment	Randomized	Filgotinib in Combination With Methotrexate in Adults With Moderately to Severely Active Rheumatoid Arthritis Who Have an Inadequate Response to Methotrexate	6	Difference in Response Rates	6.3	0.069	Regression, Logistic	-1	13.6	95		NA	All	1759	Completed	Phase 3
NCT02889796	4331430	7925302	Percentage of Participants Who Achieved DAS28 (CRP) ≤ 3.2 at Week 12	adalimumab	Filgotinib|Placebo to match filgotinib|Adalimumab|Placebo to match adalimumab|MTX	Drug|Drug|Drug|Drug|Drug	arthritis|arthritis, rheumatoid	Rheumatoid Arthritis	Parallel Assignment	Interventional	Treatment	Randomized	Filgotinib in Combination With Methotrexate in Adults With Moderately to Severely Active Rheumatoid Arthritis Who Have an Inadequate Response to Methotrexate	6	Difference in Response Rates	-4.6	0.18	Regression, Logistic	-11.8	2.6	95		NA	All	1759	Completed	Phase 3
NCT02889796	4331434	7925302	Percentage of Participants Who Achieved DAS28 (CRP) ≤ 3.2 at Week 12	adalimumab	Filgotinib|Placebo to match filgotinib|Adalimumab|Placebo to match adalimumab|MTX	Drug|Drug|Drug|Drug|Drug	arthritis|arthritis, rheumatoid	Rheumatoid Arthritis	Parallel Assignment	Interventional	Treatment	Randomized	Filgotinib in Combination With Methotrexate in Adults With Moderately to Severely Active Rheumatoid Arthritis Who Have an Inadequate Response to Methotrexate	6	Difference in Response Rates	15.4	0.001	Regression, Logistic	9.4	21.4	95		NA	All	1759	Completed	Phase 3
NCT02889796	4331435	7925302	Percentage of Participants Who Achieved DAS28 (CRP) ≤ 3.2 at Week 12	adalimumab	Filgotinib|Placebo to match filgotinib|Adalimumab|Placebo to match adalimumab|MTX	Drug|Drug|Drug|Drug|Drug	arthritis|arthritis, rheumatoid	Rheumatoid Arthritis	Parallel Assignment	Interventional	Treatment	Randomized	Filgotinib in Combination With Methotrexate in Adults With Moderately to Severely Active Rheumatoid Arthritis Who Have an Inadequate Response to Methotrexate	6	Difference in Response Rates	26.3	0.001	Regression, Logistic	20.2	32.4	95		NA	All	1759	Completed	Phase 3
NCT02889796	4331433	7925302	Percentage of Participants Who Achieved DAS28 (CRP) ≤ 3.2 at Week 12	adalimumab	Filgotinib|Placebo to match filgotinib|Adalimumab|Placebo to match adalimumab|MTX	Drug|Drug|Drug|Drug|Drug	arthritis|arthritis, rheumatoid	Rheumatoid Arthritis	Parallel Assignment	Interventional	Treatment	Randomized	Filgotinib in Combination With Methotrexate in Adults With Moderately to Severely Active Rheumatoid Arthritis Who Have an Inadequate Response to Methotrexate	6		NA	0.001	Method proposed by [Liu 2014]					NA	All	1759	Completed	Phase 3
NCT02889796	4331432	7925302	Percentage of Participants Who Achieved DAS28 (CRP) ≤ 3.2 at Week 12	adalimumab	Filgotinib|Placebo to match filgotinib|Adalimumab|Placebo to match adalimumab|MTX	Drug|Drug|Drug|Drug|Drug	arthritis|arthritis, rheumatoid	Rheumatoid Arthritis	Parallel Assignment	Interventional	Treatment	Randomized	Filgotinib in Combination With Methotrexate in Adults With Moderately to Severely Active Rheumatoid Arthritis Who Have an Inadequate Response to Methotrexate	6		NA	0.054	Method proposed by [Liu 2014]					NA	All	1759	Completed	Phase 3
NCT02889796	4331436	7925303	Change From Baseline in Modified Total Sharp Score (mTSS) at Week 24	adalimumab	Filgotinib|Placebo to match filgotinib|Adalimumab|Placebo to match adalimumab|MTX	Drug|Drug|Drug|Drug|Drug	arthritis|arthritis, rheumatoid	Rheumatoid Arthritis	Parallel Assignment	Interventional	Treatment	Randomized	Filgotinib in Combination With Methotrexate in Adults With Moderately to Severely Active Rheumatoid Arthritis Who Have an Inadequate Response to Methotrexate	6	Least Squares Mean Difference	-0.25	0.001	MMRM	-0.4	-0.1	95	Standard Error of the Mean	0.078	All	1759	Completed	Phase 3
NCT02889796	4331437	7925303	Change From Baseline in Modified Total Sharp Score (mTSS) at Week 24	adalimumab	Filgotinib|Placebo to match filgotinib|Adalimumab|Placebo to match adalimumab|MTX	Drug|Drug|Drug|Drug|Drug	arthritis|arthritis, rheumatoid	Rheumatoid Arthritis	Parallel Assignment	Interventional	Treatment	Randomized	Filgotinib in Combination With Methotrexate in Adults With Moderately to Severely Active Rheumatoid Arthritis Who Have an Inadequate Response to Methotrexate	6	Least Squares Mean Difference	-0.27	0.001	MMRM	-0.43	-0.12	95	Standard Error of the Mean	0.078	All	1759	Completed	Phase 3
NCT02889796	4331442	7925304	Percentage of Participants Who Achieved Disease Activity Score for 28 Joint Count Using C-Reactive Protein [DAS28 (CRP)] < 2.6 at Week 12	adalimumab	Filgotinib|Placebo to match filgotinib|Adalimumab|Placebo to match adalimumab|MTX	Drug|Drug|Drug|Drug|Drug	arthritis|arthritis, rheumatoid	Rheumatoid Arthritis	Parallel Assignment	Interventional	Treatment	Randomized	Filgotinib in Combination With Methotrexate in Adults With Moderately to Severely Active Rheumatoid Arthritis Who Have an Inadequate Response to Methotrexate	6	Difference in Response Rates	14.5	0.001	Regression, Logistic	9.7	19.3	95		NA	All	1759	Completed	Phase 3
NCT02889796	4331443	7925304	Percentage of Participants Who Achieved Disease Activity Score for 28 Joint Count Using C-Reactive Protein [DAS28 (CRP)] < 2.6 at Week 12	adalimumab	Filgotinib|Placebo to match filgotinib|Adalimumab|Placebo to match adalimumab|MTX	Drug|Drug|Drug|Drug|Drug	arthritis|arthritis, rheumatoid	Rheumatoid Arthritis	Parallel Assignment	Interventional	Treatment	Randomized	Filgotinib in Combination With Methotrexate in Adults With Moderately to Severely Active Rheumatoid Arthritis Who Have an Inadequate Response to Methotrexate	6	Difference in Response Rates	24.8	0.001	Regression, Logistic	19.6	30	95		NA	All	1759	Completed	Phase 3
NCT02889796	4331440	7925304	Percentage of Participants Who Achieved Disease Activity Score for 28 Joint Count Using C-Reactive Protein [DAS28 (CRP)] < 2.6 at Week 12	adalimumab	Filgotinib|Placebo to match filgotinib|Adalimumab|Placebo to match adalimumab|MTX	Drug|Drug|Drug|Drug|Drug	arthritis|arthritis, rheumatoid	Rheumatoid Arthritis	Parallel Assignment	Interventional	Treatment	Randomized	Filgotinib in Combination With Methotrexate in Adults With Moderately to Severely Active Rheumatoid Arthritis Who Have an Inadequate Response to Methotrexate	6		NA	0.002	Method proposed by [Liu 2014]					NA	All	1759	Completed	Phase 3
NCT02889796	4331439	7925304	Percentage of Participants Who Achieved Disease Activity Score for 28 Joint Count Using C-Reactive Protein [DAS28 (CRP)] < 2.6 at Week 12	adalimumab	Filgotinib|Placebo to match filgotinib|Adalimumab|Placebo to match adalimumab|MTX	Drug|Drug|Drug|Drug|Drug	arthritis|arthritis, rheumatoid	Rheumatoid Arthritis	Parallel Assignment	Interventional	Treatment	Randomized	Filgotinib in Combination With Methotrexate in Adults With Moderately to Severely Active Rheumatoid Arthritis Who Have an Inadequate Response to Methotrexate	6	Difference in Response Rates	10.4	0.001	Regression, Logistic	3.9	17	95		NA	All	1759	Completed	Phase 3
NCT02889796	4331438	7925304	Percentage of Participants Who Achieved Disease Activity Score for 28 Joint Count Using C-Reactive Protein [DAS28 (CRP)] < 2.6 at Week 12	adalimumab	Filgotinib|Placebo to match filgotinib|Adalimumab|Placebo to match adalimumab|MTX	Drug|Drug|Drug|Drug|Drug	arthritis|arthritis, rheumatoid	Rheumatoid Arthritis	Parallel Assignment	Interventional	Treatment	Randomized	Filgotinib in Combination With Methotrexate in Adults With Moderately to Severely Active Rheumatoid Arthritis Who Have an Inadequate Response to Methotrexate	6	Difference in Response Rates	0.1	0.99	Regression, Logistic	-6.2	6.3	95		NA	All	1759	Completed	Phase 3
NCT02889796	4331441	7925304	Percentage of Participants Who Achieved Disease Activity Score for 28 Joint Count Using C-Reactive Protein [DAS28 (CRP)] < 2.6 at Week 12	adalimumab	Filgotinib|Placebo to match filgotinib|Adalimumab|Placebo to match adalimumab|MTX	Drug|Drug|Drug|Drug|Drug	arthritis|arthritis, rheumatoid	Rheumatoid Arthritis	Parallel Assignment	Interventional	Treatment	Randomized	Filgotinib in Combination With Methotrexate in Adults With Moderately to Severely Active Rheumatoid Arthritis Who Have an Inadequate Response to Methotrexate	6		NA	0.001	Method proposed by [Liu 2014]					NA	All	1759	Completed	Phase 3
NCT02889796	4331444	7925305	Change From Baseline in the Health Assessment Questionnaire-Disability Index (HAQ-DI) Score at Week 12	adalimumab	Filgotinib|Placebo to match filgotinib|Adalimumab|Placebo to match adalimumab|MTX	Drug|Drug|Drug|Drug|Drug	arthritis|arthritis, rheumatoid	Rheumatoid Arthritis	Parallel Assignment	Interventional	Treatment	Randomized	Filgotinib in Combination With Methotrexate in Adults With Moderately to Severely Active Rheumatoid Arthritis Who Have an Inadequate Response to Methotrexate	6	Least Squares Mean Difference	-0.17	0.001	MMRM	-0.24	-0.1	95	Standard Error of the Mean	0.034	All	1759	Completed	Phase 3
NCT02889796	4331445	7925305	Change From Baseline in the Health Assessment Questionnaire-Disability Index (HAQ-DI) Score at Week 12	adalimumab	Filgotinib|Placebo to match filgotinib|Adalimumab|Placebo to match adalimumab|MTX	Drug|Drug|Drug|Drug|Drug	arthritis|arthritis, rheumatoid	Rheumatoid Arthritis	Parallel Assignment	Interventional	Treatment	Randomized	Filgotinib in Combination With Methotrexate in Adults With Moderately to Severely Active Rheumatoid Arthritis Who Have an Inadequate Response to Methotrexate	6	Least Squares Mean Difference	-0.29	0.001	Mixed effects model for repeated measure	-0.36	-0.22	95	Standard Error of the Mean	0.034	All	1759	Completed	Phase 3
NCT02889796	4331447	7925306	Percentage of Participants Who Achieved an American College of Rheumatology (ACR) 20% Improvement (ACR20) Response at Week 12	adalimumab	Filgotinib|Placebo to match filgotinib|Adalimumab|Placebo to match adalimumab|MTX	Drug|Drug|Drug|Drug|Drug	arthritis|arthritis, rheumatoid	Rheumatoid Arthritis	Parallel Assignment	Interventional	Treatment	Randomized	Filgotinib in Combination With Methotrexate in Adults With Moderately to Severely Active Rheumatoid Arthritis Who Have an Inadequate Response to Methotrexate	6	Difference in Response Rates	26.7	0.001	Regression, Logistic	20.6	32.8	95		NA	All	1759	Completed	Phase 3
NCT02889796	4331446	7925306	Percentage of Participants Who Achieved an American College of Rheumatology (ACR) 20% Improvement (ACR20) Response at Week 12	adalimumab	Filgotinib|Placebo to match filgotinib|Adalimumab|Placebo to match adalimumab|MTX	Drug|Drug|Drug|Drug|Drug	arthritis|arthritis, rheumatoid	Rheumatoid Arthritis	Parallel Assignment	Interventional	Treatment	Randomized	Filgotinib in Combination With Methotrexate in Adults With Moderately to Severely Active Rheumatoid Arthritis Who Have an Inadequate Response to Methotrexate	6	Difference in Response Rates	19.9	0.001	Regression, Logistic	13.6	26.2	95		NA	All	1759	Completed	Phase 3
NCT02890355	4331272	7925206	Progression Free Survival (PFS)	calcium, dietary|camptothecin|calcium|levoleucovorin|leucovorin|folic acid|fluorouracil|irinotecan|veliparib	Fluorouracil|Fluorouracil|Irinotecan Hydrochloride|Laboratory Biomarker Analysis|Leucovorin Calcium|Veliparib	Drug|Drug|Drug|Other|Drug|Drug	pancreatic neoplasms	Metastatic Pancreatic Adenocarcinoma|Recurrent Pancreatic Carcinoma|Stage IV Pancreatic Cancer AJCC v6 and v7	Parallel Assignment	Interventional	Treatment	Randomized	FOLFIRI or Modified FOLFIRI and Veliparib as Second Line Therapy in Treating Patients With Metastatic Pancreatic Cancer	2	Hazard Ratio (HR)	1.39	0.09	Log Rank	0.96	2.02	95		NA	All	123	Active, not recruiting	Phase 2
NCT02890355	4331273	7925208	Overall Survival (OS)	calcium, dietary|camptothecin|calcium|levoleucovorin|leucovorin|folic acid|fluorouracil|irinotecan|veliparib	Fluorouracil|Fluorouracil|Irinotecan Hydrochloride|Laboratory Biomarker Analysis|Leucovorin Calcium|Veliparib	Drug|Drug|Drug|Other|Drug|Drug	pancreatic neoplasms	Metastatic Pancreatic Adenocarcinoma|Recurrent Pancreatic Carcinoma|Stage IV Pancreatic Cancer AJCC v6 and v7	Parallel Assignment	Interventional	Treatment	Randomized	FOLFIRI or Modified FOLFIRI and Veliparib as Second Line Therapy in Treating Patients With Metastatic Pancreatic Cancer	2	Hazard Ratio (HR)	1.23	0.28	Log Rank	0.85	1.78	95		NA	All	123	Active, not recruiting	Phase 2
NCT02890381	4331266	7925192	Serum Antibody Responses to RSV F Glycoprotein as Assessed by Enzyme-linked Immunosorbent Assay (ELISA)	NA	RSV LID cp ΔM2-2 Vaccine|Placebo	Biological|Biological	respiratory syncytial virus infections	Respiratory Syncytial Virus Infections	Parallel Assignment	Interventional	Prevention	Randomized	Evaluating the Infectivity, Safety and Immunogenicity of a Recombinant Live-Attenuated Respiratory Syncytial Virus Vaccine (RSV LID cp ΔM2-2) in RSV-Seronegative Infants 6 to 24 Months of Age	2		NA	0.73	Log Rank					NA	All	17	Terminated	Phase 1
NCT02890381	4331267	7925193	Number of Participants With a Greater Than or Equal to 4-fold Rise in Serum RSV-neutralizing Antibody Titer	NA	RSV LID cp ΔM2-2 Vaccine|Placebo	Biological|Biological	respiratory syncytial virus infections	Respiratory Syncytial Virus Infections	Parallel Assignment	Interventional	Prevention	Randomized	Evaluating the Infectivity, Safety and Immunogenicity of a Recombinant Live-Attenuated Respiratory Syncytial Virus Vaccine (RSV LID cp ΔM2-2) in RSV-Seronegative Infants 6 to 24 Months of Age	2		NA	0.64	Fisher Exact					NA	All	17	Terminated	Phase 1
NCT02890381	4331268	7925198	Number of Participants With Unsolicited AEs by Grade	NA	RSV LID cp ΔM2-2 Vaccine|Placebo	Biological|Biological	respiratory syncytial virus infections	Respiratory Syncytial Virus Infections	Parallel Assignment	Interventional	Prevention	Randomized	Evaluating the Infectivity, Safety and Immunogenicity of a Recombinant Live-Attenuated Respiratory Syncytial Virus Vaccine (RSV LID cp ΔM2-2) in RSV-Seronegative Infants 6 to 24 Months of Age	2	% placebo with unsolicited AEs	50	NA		15	85	90		NA	All	17	Terminated	Phase 1
NCT02890381	4331269	7925198	Number of Participants With Unsolicited AEs by Grade	NA	RSV LID cp ΔM2-2 Vaccine|Placebo	Biological|Biological	respiratory syncytial virus infections	Respiratory Syncytial Virus Infections	Parallel Assignment	Interventional	Prevention	Randomized	Evaluating the Infectivity, Safety and Immunogenicity of a Recombinant Live-Attenuated Respiratory Syncytial Virus Vaccine (RSV LID cp ΔM2-2) in RSV-Seronegative Infants 6 to 24 Months of Age	2	% vaccinees with unsolicited AEs	36	NA		14	65	90		NA	All	17	Terminated	Phase 1
NCT02890381	4331270	7925199	Number of Participants With Solicited Adverse Events (AEs) by Grade	NA	RSV LID cp ΔM2-2 Vaccine|Placebo	Biological|Biological	respiratory syncytial virus infections	Respiratory Syncytial Virus Infections	Parallel Assignment	Interventional	Prevention	Randomized	Evaluating the Infectivity, Safety and Immunogenicity of a Recombinant Live-Attenuated Respiratory Syncytial Virus Vaccine (RSV LID cp ΔM2-2) in RSV-Seronegative Infants 6 to 24 Months of Age	2	% placebo recipients with solicited AEs	100	NA		61	100	90		NA	All	17	Terminated	Phase 1
NCT02890381	4331271	7925199	Number of Participants With Solicited Adverse Events (AEs) by Grade	NA	RSV LID cp ΔM2-2 Vaccine|Placebo	Biological|Biological	respiratory syncytial virus infections	Respiratory Syncytial Virus Infections	Parallel Assignment	Interventional	Prevention	Randomized	Evaluating the Infectivity, Safety and Immunogenicity of a Recombinant Live-Attenuated Respiratory Syncytial Virus Vaccine (RSV LID cp ΔM2-2) in RSV-Seronegative Infants 6 to 24 Months of Age	2	% vaccine recipients with solicited AEs	64	NA		35	86	90		NA	All	17	Terminated	Phase 1
NCT02891070	4331260	7925162	Number of Surgical Site Infections (SSI)	fibrin tissue adhesive	FS VH S/D 500 s-apr|DuraSeal Dural Sealant	Drug|Device	cerebrospinal fluid leak	Cerebrospinal Fluid Leak	Parallel Assignment	Interventional	Prevention	Randomized	Efficacy and Safety of FS VH S/D 500 S-apr (Tisseel) as an Adjunct to Sutured Dural Repair in Cranial Surgery	2	Mean Difference (Net)	-5.11	NA		-13.6	3.39	95		NA	All	224	Completed	Phase 3
NCT02891070	4331261	7925163	Length of Stay in Hospital (Days).	fibrin tissue adhesive	FS VH S/D 500 s-apr|DuraSeal Dural Sealant	Drug|Device	cerebrospinal fluid leak	Cerebrospinal Fluid Leak	Parallel Assignment	Interventional	Prevention	Randomized	Efficacy and Safety of FS VH S/D 500 S-apr (Tisseel) as an Adjunct to Sutured Dural Repair in Cranial Surgery	2		NA	0.9943	Wilcoxon (Mann-Whitney)					NA	All	224	Completed	Phase 3
NCT02891070	4331262	7925164	Time From Dural Closure (Application of IP) Until End of Surgery	fibrin tissue adhesive	FS VH S/D 500 s-apr|DuraSeal Dural Sealant	Drug|Device	cerebrospinal fluid leak	Cerebrospinal Fluid Leak	Parallel Assignment	Interventional	Prevention	Randomized	Efficacy and Safety of FS VH S/D 500 S-apr (Tisseel) as an Adjunct to Sutured Dural Repair in Cranial Surgery	2		NA	0.1015	Wilcoxon (Mann-Whitney)					NA	All	224	Completed	Phase 3
NCT02891070	4331263	7925165	Duration in Surgery (Minutes)	fibrin tissue adhesive	FS VH S/D 500 s-apr|DuraSeal Dural Sealant	Drug|Device	cerebrospinal fluid leak	Cerebrospinal Fluid Leak	Parallel Assignment	Interventional	Prevention	Randomized	Efficacy and Safety of FS VH S/D 500 S-apr (Tisseel) as an Adjunct to Sutured Dural Repair in Cranial Surgery	2		NA	0.0241	Wilcoxon (Mann-Whitney)					NA	All	224	Completed	Phase 3
NCT02891070	4331264	7925166	Number of Participants With CSF Leaks Within 30 (+3) Days Post-operatively	fibrin tissue adhesive	FS VH S/D 500 s-apr|DuraSeal Dural Sealant	Drug|Device	cerebrospinal fluid leak	Cerebrospinal Fluid Leak	Parallel Assignment	Interventional	Prevention	Randomized	Efficacy and Safety of FS VH S/D 500 S-apr (Tisseel) as an Adjunct to Sutured Dural Repair in Cranial Surgery	2	Mean Difference (Net)	-9.29	NA		-21.11	2.54	95		NA	All	224	Completed	Phase 3
NCT02891070	4331265	7925168	Number of Participants With No CSF Leak During and After Surgery	fibrin tissue adhesive	FS VH S/D 500 s-apr|DuraSeal Dural Sealant	Drug|Device	cerebrospinal fluid leak	Cerebrospinal Fluid Leak	Parallel Assignment	Interventional	Prevention	Randomized	Efficacy and Safety of FS VH S/D 500 S-apr (Tisseel) as an Adjunct to Sutured Dural Repair in Cranial Surgery	2	Mean Difference (Net)	-9.29	NA		-21.11	2.54	95		NA	All	224	Completed	Phase 3
NCT02891174	4331253	7925158	Satisfaction With Pain Control During 24 Hours of Exposure Each to Ibuprofen and Acetaminophen	ibuprofen|acetaminophen	Ibuprofen|Acetaminophen	Drug|Drug	hypertension, pregnancy-induced|eclampsia|hypertension|toxemia|pre-eclampsia	Hypertension, Pregnancy-Induced|Pre-eclampsia	Crossover Assignment	Interventional	Treatment	Randomized	The Effect of Ibuprofen on Post-partum Blood Pressure in Women With Hypertensive Disorders of Pregnancy	2		NA	0.06	Wilcoxon (Mann-Whitney)					NA	Female	74	Completed	Phase 4
NCT02891174	4331252	7925158	Satisfaction With Pain Control During 24 Hours of Exposure Each to Ibuprofen and Acetaminophen	ibuprofen|acetaminophen	Ibuprofen|Acetaminophen	Drug|Drug	hypertension, pregnancy-induced|eclampsia|hypertension|toxemia|pre-eclampsia	Hypertension, Pregnancy-Induced|Pre-eclampsia	Crossover Assignment	Interventional	Treatment	Randomized	The Effect of Ibuprofen on Post-partum Blood Pressure in Women With Hypertensive Disorders of Pregnancy	2		NA	0.04	Wilcoxon (Mann-Whitney)					NA	Female	74	Completed	Phase 4
NCT02891174	4331254	7925158	Satisfaction With Pain Control During 24 Hours of Exposure Each to Ibuprofen and Acetaminophen	ibuprofen|acetaminophen	Ibuprofen|Acetaminophen	Drug|Drug	hypertension, pregnancy-induced|eclampsia|hypertension|toxemia|pre-eclampsia	Hypertension, Pregnancy-Induced|Pre-eclampsia	Crossover Assignment	Interventional	Treatment	Randomized	The Effect of Ibuprofen on Post-partum Blood Pressure in Women With Hypertensive Disorders of Pregnancy	2		NA	0.02	Wilcoxon (Mann-Whitney)					NA	Female	74	Completed	Phase 4
NCT02891174	4331255	7925159	Mean Pain Score by Nursing Assessment	ibuprofen|acetaminophen	Ibuprofen|Acetaminophen	Drug|Drug	hypertension, pregnancy-induced|eclampsia|hypertension|toxemia|pre-eclampsia	Hypertension, Pregnancy-Induced|Pre-eclampsia	Crossover Assignment	Interventional	Treatment	Randomized	The Effect of Ibuprofen on Post-partum Blood Pressure in Women With Hypertensive Disorders of Pregnancy	2		NA	0.76	t-test, 2 sided					NA	Female	74	Completed	Phase 4
NCT02891174	4331256	7925160	Change in Self-reported Pain Score 2 Hours After First Intervention	ibuprofen|acetaminophen	Ibuprofen|Acetaminophen	Drug|Drug	hypertension, pregnancy-induced|eclampsia|hypertension|toxemia|pre-eclampsia	Hypertension, Pregnancy-Induced|Pre-eclampsia	Crossover Assignment	Interventional	Treatment	Randomized	The Effect of Ibuprofen on Post-partum Blood Pressure in Women With Hypertensive Disorders of Pregnancy	2		NA	0.88	t-test, 2 sided					NA	Female	74	Completed	Phase 4
NCT02891174	4331257	7925160	Change in Self-reported Pain Score 2 Hours After First Intervention	ibuprofen|acetaminophen	Ibuprofen|Acetaminophen	Drug|Drug	hypertension, pregnancy-induced|eclampsia|hypertension|toxemia|pre-eclampsia	Hypertension, Pregnancy-Induced|Pre-eclampsia	Crossover Assignment	Interventional	Treatment	Randomized	The Effect of Ibuprofen on Post-partum Blood Pressure in Women With Hypertensive Disorders of Pregnancy	2		NA	0.91	t-test, 2 sided					NA	Female	74	Completed	Phase 4
NCT02891174	4331258	7925160	Change in Self-reported Pain Score 2 Hours After First Intervention	ibuprofen|acetaminophen	Ibuprofen|Acetaminophen	Drug|Drug	hypertension, pregnancy-induced|eclampsia|hypertension|toxemia|pre-eclampsia	Hypertension, Pregnancy-Induced|Pre-eclampsia	Crossover Assignment	Interventional	Treatment	Randomized	The Effect of Ibuprofen on Post-partum Blood Pressure in Women With Hypertensive Disorders of Pregnancy	2		NA	0.59	t-test, 2 sided					NA	Female	74	Completed	Phase 4
NCT02891174	4331259	7925161	Difference in Systolic Blood Pressure (SBP)	ibuprofen|acetaminophen	Ibuprofen|Acetaminophen	Drug|Drug	hypertension, pregnancy-induced|eclampsia|hypertension|toxemia|pre-eclampsia	Hypertension, Pregnancy-Induced|Pre-eclampsia	Crossover Assignment	Interventional	Treatment	Randomized	The Effect of Ibuprofen on Post-partum Blood Pressure in Women With Hypertensive Disorders of Pregnancy	2	Mean Difference (Final Values)	1	NA		-3.7	5.7	95		NA	Female	74	Completed	Phase 4
NCT02891200	4331251	7925157	Change in Health-related Quality of Life at 6 Months	NA	Peer support program|HCP support	Other|Other	NA	COPD	Parallel Assignment	Interventional	Other	Randomized	Impact of a Peer Support Program Amongst COPD Patients and Their Caregivers	2	Predicted Mean Difference	1.46	0.467	Mixed Models Analysis	-2.47	5.38	95		NA	All	292	Completed	N/A
NCT02891850	4331225	7925126	Number of Participants With Adjudicated Clinical Worsening at Week 24	tadalafil|riociguat|sildenafil citrate	Riociguat (Adempas, BAY63-2521)|Sildenafil|Tadalafil	Drug|Drug|Drug	familial primary pulmonary hypertension|hypertension	Pulmonary Arterial Hypertension	Parallel Assignment	Interventional	Treatment	Randomized	Riociguat rEplacing PDE-5i Therapy evaLuated Against Continued PDE-5i thErapy	2	Odds Ratio (OR)	0.1	0.0047	Mantel Haenszel	0.013	0.725	95		NA	All	225	Completed	Phase 4
NCT02891850	4331226	7925127	Change in World Health Organization Functional Class (WHO FC) With Last Observation Carried Forward From Baseline to Week 24	tadalafil|riociguat|sildenafil citrate	Riociguat (Adempas, BAY63-2521)|Sildenafil|Tadalafil	Drug|Drug|Drug	familial primary pulmonary hypertension|hypertension	Pulmonary Arterial Hypertension	Parallel Assignment	Interventional	Treatment	Randomized	Riociguat rEplacing PDE-5i Therapy evaLuated Against Continued PDE-5i thErapy	2	Mean Difference (Final Values)	-0.26	0.0007	t-test, 2 sided	-0.42	-0.11	95		NA	All	225	Completed	Phase 4
NCT02891850	4331227	7925128	Change in N-terminal Pro-Brain Natriuretic Peptide (NT-proBNP) With Last Observation Carried Forward at Week 24	tadalafil|riociguat|sildenafil citrate	Riociguat (Adempas, BAY63-2521)|Sildenafil|Tadalafil	Drug|Drug|Drug	familial primary pulmonary hypertension|hypertension	Pulmonary Arterial Hypertension	Parallel Assignment	Interventional	Treatment	Randomized	Riociguat rEplacing PDE-5i Therapy evaLuated Against Continued PDE-5i thErapy	2	Mean Difference (Final Values)	-169.65	0.1067	t-test, 2 sided	-426.18	86.88	95		NA	All	225	Completed	Phase 4
NCT02891850	4331228	7925129	Change in 6 Minute Walking Distance (6MWD) With Last Observation Carried Forward From Baseline to 24 Weeks	tadalafil|riociguat|sildenafil citrate	Riociguat (Adempas, BAY63-2521)|Sildenafil|Tadalafil	Drug|Drug|Drug	familial primary pulmonary hypertension|hypertension	Pulmonary Arterial Hypertension	Parallel Assignment	Interventional	Treatment	Randomized	Riociguat rEplacing PDE-5i Therapy evaLuated Against Continued PDE-5i thErapy	2	Mean Difference (Final Values)	22.56	0.0542	t-test, 2 sided	5.03	40.1	95		NA	All	225	Completed	Phase 4
NCT02891850	4331229	7925130	Number of Participants With Satisfactory Clinical Response at Week 24	tadalafil|riociguat|sildenafil citrate	Riociguat (Adempas, BAY63-2521)|Sildenafil|Tadalafil	Drug|Drug|Drug	familial primary pulmonary hypertension|hypertension	Pulmonary Arterial Hypertension	Parallel Assignment	Interventional	Treatment	Randomized	Riociguat rEplacing PDE-5i Therapy evaLuated Against Continued PDE-5i thErapy	2	Odds Ratio (OR)	2.78	0.0007	Mantel Haenszel	1.526	5.06	95		NA	All	225	Completed	Phase 4
NCT02891915	4331223	7925122	Desirability of Outcome Ranking (DOOR)	cefdinir|clavulanic acids|amoxicillin-potassium clavulanate combination|clavulanic acid|amoxicillin	Amoxicillin|Amoxicillin-clavulanate|Cefdinir|Placebo	Drug|Drug|Drug|Other	pneumonia	Pneumonia	Parallel Assignment	Interventional	Treatment	Randomized	Trial to Evaluate Beta-Lactam Antimicrobial Therapy of Community Acquired Pneumonia in Children	2	Pr (Higher DOOR in Short-Course)	0.63	0.001	Wilcoxon (Mann-Whitney)	0.57	0.69	95		NA	All	385	Completed	Phase 4
NCT02891915	4331224	7925123	Desirability of Outcome Ranking (DOOR)	cefdinir|clavulanic acids|amoxicillin-potassium clavulanate combination|clavulanic acid|amoxicillin	Amoxicillin|Amoxicillin-clavulanate|Cefdinir|Placebo	Drug|Drug|Drug|Other	pneumonia	Pneumonia	Parallel Assignment	Interventional	Treatment	Randomized	Trial to Evaluate Beta-Lactam Antimicrobial Therapy of Community Acquired Pneumonia in Children	2	Pr (Higher DOOR in Short-Course)	0.69	0.001	Wilcoxon (Mann-Whitney)	0.63	0.75	95		NA	All	385	Completed	Phase 4
NCT02892344	4331209	7925085	Number of Patients With First Asthma Exacerbations (Moderate or Severe) Over the 12 Week Treatment Period	mometasone furoate	QMF149 150/80 μg|MF 200 μg	Drug|Drug	asthma	Mild Asthma	Parallel Assignment	Interventional	Treatment	Randomized	Study of QMF149 (150/80 µg) Compared With MF Twisthaler® (200 µg) in Patients With Asthma	2	Hazard Ratio (HR)	0.29	0.001	Regression, Cox	0.14	0.59	95		NA	All	802	Completed	Phase 3
NCT02892344	4331210	7925088	Quality of Life Assessed by Asthma Quality of Life Questionnaire AQLQ-S 12	mometasone furoate	QMF149 150/80 μg|MF 200 μg	Drug|Drug	asthma	Mild Asthma	Parallel Assignment	Interventional	Treatment	Randomized	Study of QMF149 (150/80 µg) Compared With MF Twisthaler® (200 µg) in Patients With Asthma	2	Mean Difference (Net)	0.149	0.001	Mixed Models Analysis	0.064	0.234	95		NA	All	802	Completed	Phase 3
NCT02892344	4331211	7925089	Percentage of Rescue Medication Free Days Over 12 Weeks	mometasone furoate	QMF149 150/80 μg|MF 200 μg	Drug|Drug	asthma	Mild Asthma	Parallel Assignment	Interventional	Treatment	Randomized	Study of QMF149 (150/80 µg) Compared With MF Twisthaler® (200 µg) in Patients With Asthma	2	Mean Difference (Net)	8.1	0.001	Mixed Models Analysis	4.3	11.8	95		NA	All	802	Completed	Phase 3
NCT02892344	4331213	7925090	Rescue Medication Use Over 12 Weeks	mometasone furoate	QMF149 150/80 μg|MF 200 μg	Drug|Drug	asthma	Mild Asthma	Parallel Assignment	Interventional	Treatment	Randomized	Study of QMF149 (150/80 µg) Compared With MF Twisthaler® (200 µg) in Patients With Asthma	2	Mean Difference (Net)	-0.11	0.001	Mixed Models Analysis	-0.16	-0.05	95		NA	All	802	Completed	Phase 3
NCT02892344	4331212	7925090	Rescue Medication Use Over 12 Weeks	mometasone furoate	QMF149 150/80 μg|MF 200 μg	Drug|Drug	asthma	Mild Asthma	Parallel Assignment	Interventional	Treatment	Randomized	Study of QMF149 (150/80 µg) Compared With MF Twisthaler® (200 µg) in Patients With Asthma	2	Mean Difference (Net)	-0.15	0.001	Mixed Models Analysis	-0.22	-0.08	95		NA	All	802	Completed	Phase 3
NCT02892344	4331214	7925091	ACQ-7 at Week 4	mometasone furoate	QMF149 150/80 μg|MF 200 μg	Drug|Drug	asthma	Mild Asthma	Parallel Assignment	Interventional	Treatment	Randomized	Study of QMF149 (150/80 µg) Compared With MF Twisthaler® (200 µg) in Patients With Asthma	2	Mean Difference (Net)	-0.204	0.001	Mixed Models Analysis	-0.277	-0.131	95		NA	All	802	Completed	Phase 3
NCT02892344	4331216	7925094	PEF Over 4 and 12 Weeks	mometasone furoate	QMF149 150/80 μg|MF 200 μg	Drug|Drug	asthma	Mild Asthma	Parallel Assignment	Interventional	Treatment	Randomized	Study of QMF149 (150/80 µg) Compared With MF Twisthaler® (200 µg) in Patients With Asthma	2	Mean Difference (Net)	27.2	0.001	Mixed Models Analysis	22.1	32.4	95		NA	All	802	Completed	Phase 3
NCT02892344	4331215	7925094	PEF Over 4 and 12 Weeks	mometasone furoate	QMF149 150/80 μg|MF 200 μg	Drug|Drug	asthma	Mild Asthma	Parallel Assignment	Interventional	Treatment	Randomized	Study of QMF149 (150/80 µg) Compared With MF Twisthaler® (200 µg) in Patients With Asthma	2	Mean Difference (Net)	26.1	0.001	Mixed Models Analysis	21	31.2	95		NA	All	802	Completed	Phase 3
NCT02892344	4331218	7925095	FVC Over 12 Weeks	mometasone furoate	QMF149 150/80 μg|MF 200 μg	Drug|Drug	asthma	Mild Asthma	Parallel Assignment	Interventional	Treatment	Randomized	Study of QMF149 (150/80 µg) Compared With MF Twisthaler® (200 µg) in Patients With Asthma	2	Mean Difference (Net)	0.1	0.001	Mixed Models Analysis	0.061	0.139	95		NA	All	802	Completed	Phase 3
NCT02892344	4331217	7925095	FVC Over 12 Weeks	mometasone furoate	QMF149 150/80 μg|MF 200 μg	Drug|Drug	asthma	Mild Asthma	Parallel Assignment	Interventional	Treatment	Randomized	Study of QMF149 (150/80 µg) Compared With MF Twisthaler® (200 µg) in Patients With Asthma	2	Mean Difference (Net)	0.288	0.001	Mixed Models Analysis	0.231	0.345	95		NA	All	802	Completed	Phase 3
NCT02892344	4331219	7925096	Pre-dose FEV1 at Week 4	mometasone furoate	QMF149 150/80 μg|MF 200 μg	Drug|Drug	asthma	Mild Asthma	Parallel Assignment	Interventional	Treatment	Randomized	Study of QMF149 (150/80 µg) Compared With MF Twisthaler® (200 µg) in Patients With Asthma	2	Mean Difference (Net)	0.176	0.001	Mixed Models Analysis	0.145	0.207	95		NA	All	802	Completed	Phase 3
NCT02892344	4331220	7925097	Trough FEV1 at Day 2	mometasone furoate	QMF149 150/80 μg|MF 200 μg	Drug|Drug	asthma	Mild Asthma	Parallel Assignment	Interventional	Treatment	Randomized	Study of QMF149 (150/80 µg) Compared With MF Twisthaler® (200 µg) in Patients With Asthma	2	Mean Difference (Net)	0.132	0.001	Mixed Models Analysis	0.105	0.158	95		NA	All	802	Completed	Phase 3
NCT02892344	4331221	7925098	ACQ-7	mometasone furoate	QMF149 150/80 μg|MF 200 μg	Drug|Drug	asthma	Mild Asthma	Parallel Assignment	Interventional	Treatment	Randomized	Study of QMF149 (150/80 µg) Compared With MF Twisthaler® (200 µg) in Patients With Asthma	2	Mean Difference (Net)	-0.218	0.001	Mixed Models Analysis	-0.293	-0.143	95		NA	All	802	Completed	Phase 3
NCT02892344	4331222	7925099	Trough FEV1	mometasone furoate	QMF149 150/80 μg|MF 200 μg	Drug|Drug	asthma	Mild Asthma	Parallel Assignment	Interventional	Treatment	Randomized	Study of QMF149 (150/80 µg) Compared With MF Twisthaler® (200 µg) in Patients With Asthma	2	Mean Difference (Net)	0.182	0.001	Mixed Models Analysis	0.148	0.217	95		NA	All	802	Completed	Phase 3
NCT02892409	4331207	7925078	AUCτ: Area Under the Plasma Concentration-time Curve From Time 0 to Time Tau Over the Dosing Interval for Bismuth	clarithromycin|amoxicillin|bismuth|lansoprazole|dexlansoprazole	Clarithromycin|Amoxicillin|Tripotassium bismuth dicitrate|Lansoprazole|TAK-438	Drug|Drug|Drug|Drug|Drug	NA	Helicobacter Pylori	Parallel Assignment	Interventional	Treatment	Randomized	TAK-438 Bismuth Drug Interaction Study	2	LS Mean Ratio	93.6	NA		67.137	130.569	95		NA	All	30	Completed	Phase 1
NCT02892409	4331208	7925079	Cmax: Maximum Observed Plasma Concentration for Bismuth	clarithromycin|amoxicillin|bismuth|lansoprazole|dexlansoprazole	Clarithromycin|Amoxicillin|Tripotassium bismuth dicitrate|Lansoprazole|TAK-438	Drug|Drug|Drug|Drug|Drug	NA	Helicobacter Pylori	Parallel Assignment	Interventional	Treatment	Randomized	TAK-438 Bismuth Drug Interaction Study	2	Least Square (LS) Mean Ratio	105.1	NA		66.051	167.183	95		NA	All	30	Completed	Phase 1
NCT02892513	4331206	7925068	Total Narcotic Consumption During Hospital Stay	NA	Percutaneous auricular neurostimulation|Sham percutaneous auricular neurostimulation	Device|Device	pain, postoperative	Pain, Postoperative	Parallel Assignment	Interventional	Treatment	Randomized	Auricular Percutaneous Electrical Nerve Field Stimulation for Postoperative Pain Control in Adults	2		NA	0.97	t-test, 2 sided					NA	All	53	Completed	N/A
NCT02896127	4331205	7924900	The Proportion of Participants Who Achieve an ASAS 20 Response (Assessment of SpondyloArthritis International Society Criteria)	NA	Secukinumab|Placebo	Drug|Drug	spondylarthritis|spondylitis|spondylitis, ankylosing	Ankylosing Spondyloarthritis	Parallel Assignment	Interventional	Treatment	Randomized	Study of Efficacy and Safety of Secukinumab in Patients With Ankylosing Spondylitis	2	Odds Ratio (OR)	2.47	0.0001	Regression, Logistic	1.65	3.69	95		NA	All	458	Completed	Phase 3
NCT02896855	4331195	7924842	Change From Baseline to Maximum On-Treatment Decrease in LVEF at Any Point During the Study	trastuzumab|pertuzumab|docetaxel	Docetaxel|Pertuzumab|Placebo|Trastuzumab	Drug|Drug|Drug|Drug	breast neoplasms	Breast Cancer	Parallel Assignment	Interventional	Treatment	Randomized	A Study to Evaluate the Efficacy and Safety of Pertuzumab + Trastuzumab + Docetaxel Versus Placebo + Trastuzumab + Docetaxel in Previously Untreated Human Epidermal Growth Factor Receptor 2 (HER2)-Positive Metastatic Breast Cancer	2	Treatment Difference	-0.51	NA		-1.79	0.77	95		NA	All	243	Completed	Phase 3
NCT02896855	4331196	7924849	Duration of Objective Response, as Determined by the Investigator Using RECIST v1.1	trastuzumab|pertuzumab|docetaxel	Docetaxel|Pertuzumab|Placebo|Trastuzumab	Drug|Drug|Drug|Drug	breast neoplasms	Breast Cancer	Parallel Assignment	Interventional	Treatment	Randomized	A Study to Evaluate the Efficacy and Safety of Pertuzumab + Trastuzumab + Docetaxel Versus Placebo + Trastuzumab + Docetaxel in Previously Untreated Human Epidermal Growth Factor Receptor 2 (HER2)-Positive Metastatic Breast Cancer	2	Cox Proportional Hazard	0.78	0.2867	Log Rank	0.49	1.24	95		NA	All	243	Completed	Phase 3
NCT02896855	4331198	7924850	Percentage of Participants With Measurable Disease at Baseline Who Achieved an Objective Response (Complete or Partial Response), as Determined by the Investigator Using RECIST v1.1	trastuzumab|pertuzumab|docetaxel	Docetaxel|Pertuzumab|Placebo|Trastuzumab	Drug|Drug|Drug|Drug	breast neoplasms	Breast Cancer	Parallel Assignment	Interventional	Treatment	Randomized	A Study to Evaluate the Efficacy and Safety of Pertuzumab + Trastuzumab + Docetaxel Versus Placebo + Trastuzumab + Docetaxel in Previously Untreated Human Epidermal Growth Factor Receptor 2 (HER2)-Positive Metastatic Breast Cancer	2	Difference in Objective Response	9.98	0.1126	Cochran-Mantel-Haenszel	-2.65	22.6	95		NA	All	243	Completed	Phase 3
NCT02896855	4331197	7924850	Percentage of Participants With Measurable Disease at Baseline Who Achieved an Objective Response (Complete or Partial Response), as Determined by the Investigator Using RECIST v1.1	trastuzumab|pertuzumab|docetaxel	Docetaxel|Pertuzumab|Placebo|Trastuzumab	Drug|Drug|Drug|Drug	breast neoplasms	Breast Cancer	Parallel Assignment	Interventional	Treatment	Randomized	A Study to Evaluate the Efficacy and Safety of Pertuzumab + Trastuzumab + Docetaxel Versus Placebo + Trastuzumab + Docetaxel in Previously Untreated Human Epidermal Growth Factor Receptor 2 (HER2)-Positive Metastatic Breast Cancer	2	Difference in Objective Response	9.98	0.1108	Fisher Exact	-2.65	22.6	95		NA	All	243	Completed	Phase 3
NCT02896855	4331199	7924854	Progression-Free Survival, as Determined by the Investigator Using Response Evaluation Criteria in Solid Tumors Version 1.1 (RECIST v1.1)	trastuzumab|pertuzumab|docetaxel	Docetaxel|Pertuzumab|Placebo|Trastuzumab	Drug|Drug|Drug|Drug	breast neoplasms	Breast Cancer	Parallel Assignment	Interventional	Treatment	Randomized	A Study to Evaluate the Efficacy and Safety of Pertuzumab + Trastuzumab + Docetaxel Versus Placebo + Trastuzumab + Docetaxel in Previously Untreated Human Epidermal Growth Factor Receptor 2 (HER2)-Positive Metastatic Breast Cancer	2	Unstratified Hazard Ratio	0.71	0.0556	Log Rank	0.5	1.01	95		NA	All	243	Completed	Phase 3
NCT02896855	4331200	7924854	Progression-Free Survival, as Determined by the Investigator Using Response Evaluation Criteria in Solid Tumors Version 1.1 (RECIST v1.1)	trastuzumab|pertuzumab|docetaxel	Docetaxel|Pertuzumab|Placebo|Trastuzumab	Drug|Drug|Drug|Drug	breast neoplasms	Breast Cancer	Parallel Assignment	Interventional	Treatment	Randomized	A Study to Evaluate the Efficacy and Safety of Pertuzumab + Trastuzumab + Docetaxel Versus Placebo + Trastuzumab + Docetaxel in Previously Untreated Human Epidermal Growth Factor Receptor 2 (HER2)-Positive Metastatic Breast Cancer	2	Stratified Hazard Ratio	0.69	0.0418	Log Rank	0.49	0.99	95		NA	All	243	Completed	Phase 3
NCT02897141	4331159	7924801	Health-IT Usability Evaluation Scale (Health-ITUES)	NA	Health Management App with symptom strategies|Control App	Device|Device	hiv infections|acquired immunodeficiency syndrome	HIV (Human Immunodeficiency Virus)	Parallel Assignment	Interventional	Supportive Care	Randomized	mVIP (Use of mHealth Technology for Supporting Symptom Management in Underserved Persons Living With HIV)	2	Mean Difference (Final Values)	0.03	0.899	Mixed Models Analysis				Standard Error of the Mean	0.26	All	80	Completed	N/A
NCT02897141	4331161	7924801	Health-IT Usability Evaluation Scale (Health-ITUES)	NA	Health Management App with symptom strategies|Control App	Device|Device	hiv infections|acquired immunodeficiency syndrome	HIV (Human Immunodeficiency Virus)	Parallel Assignment	Interventional	Supportive Care	Randomized	mVIP (Use of mHealth Technology for Supporting Symptom Management in Underserved Persons Living With HIV)	2	Mean Difference (Final Values)	-0.07	0.743	Mixed Models Analysis				Standard Error of the Mean	0.23	All	80	Completed	N/A
NCT02897141	4331160	7924801	Health-IT Usability Evaluation Scale (Health-ITUES)	NA	Health Management App with symptom strategies|Control App	Device|Device	hiv infections|acquired immunodeficiency syndrome	HIV (Human Immunodeficiency Virus)	Parallel Assignment	Interventional	Supportive Care	Randomized	mVIP (Use of mHealth Technology for Supporting Symptom Management in Underserved Persons Living With HIV)	2	Mean Difference (Final Values)	-0.28	0.166	Mixed Models Analysis				Standard Error of the Mean	0.2	All	80	Completed	N/A
NCT02897141	4331158	7924801	Health-IT Usability Evaluation Scale (Health-ITUES)	NA	Health Management App with symptom strategies|Control App	Device|Device	hiv infections|acquired immunodeficiency syndrome	HIV (Human Immunodeficiency Virus)	Parallel Assignment	Interventional	Supportive Care	Randomized	mVIP (Use of mHealth Technology for Supporting Symptom Management in Underserved Persons Living With HIV)	2	Mean Difference (Final Values)	-0.07	0.803	Mixed Models Analysis				Standard Error of the Mean	0.26	All	80	Completed	N/A
NCT02897141	4331157	7924801	Health-IT Usability Evaluation Scale (Health-ITUES)	NA	Health Management App with symptom strategies|Control App	Device|Device	hiv infections|acquired immunodeficiency syndrome	HIV (Human Immunodeficiency Virus)	Parallel Assignment	Interventional	Supportive Care	Randomized	mVIP (Use of mHealth Technology for Supporting Symptom Management in Underserved Persons Living With HIV)	2	Mean Difference (Final Values)	-0.2	0.48	Mixed Models Analysis				Standard Error of the Mean	0.28	All	80	Completed	N/A
NCT02897141	4331162	7924802	Medication Adherence	NA	Health Management App with symptom strategies|Control App	Device|Device	hiv infections|acquired immunodeficiency syndrome	HIV (Human Immunodeficiency Virus)	Parallel Assignment	Interventional	Supportive Care	Randomized	mVIP (Use of mHealth Technology for Supporting Symptom Management in Underserved Persons Living With HIV)	2	Mean Difference (Final Values)	-4.88	0.338	Mixed Models Analysis				Standard Error of the Mean	5.06	All	80	Completed	N/A
NCT02897141	4331163	7924802	Medication Adherence	NA	Health Management App with symptom strategies|Control App	Device|Device	hiv infections|acquired immunodeficiency syndrome	HIV (Human Immunodeficiency Virus)	Parallel Assignment	Interventional	Supportive Care	Randomized	mVIP (Use of mHealth Technology for Supporting Symptom Management in Underserved Persons Living With HIV)	2	Mean Difference (Final Values)	-1.51	0.017	Mixed Models Analysis				Standard Error of the Mean	0.62	All	80	Completed	N/A
NCT02897141	4331164	7924803	Engagement With Healthcare Provider	NA	Health Management App with symptom strategies|Control App	Device|Device	hiv infections|acquired immunodeficiency syndrome	HIV (Human Immunodeficiency Virus)	Parallel Assignment	Interventional	Supportive Care	Randomized	mVIP (Use of mHealth Technology for Supporting Symptom Management in Underserved Persons Living With HIV)	2	Mean Difference (Final Values)	-2.52	0.252	Mixed Models Analysis				Standard Error of the Mean	2.19	All	80	Completed	N/A
NCT02897141	4331166	7924804	Patient-Reported Outcomes Measurement Information System (PROMIS)-29	NA	Health Management App with symptom strategies|Control App	Device|Device	hiv infections|acquired immunodeficiency syndrome	HIV (Human Immunodeficiency Virus)	Parallel Assignment	Interventional	Supportive Care	Randomized	mVIP (Use of mHealth Technology for Supporting Symptom Management in Underserved Persons Living With HIV)	2	Mean Difference (Final Values)	0.72	0.754	Mixed Models Analysis				Standard Error of the Mean	2.29	All	80	Completed	N/A
NCT02897141	4331170	7924804	Patient-Reported Outcomes Measurement Information System (PROMIS)-29	NA	Health Management App with symptom strategies|Control App	Device|Device	hiv infections|acquired immunodeficiency syndrome	HIV (Human Immunodeficiency Virus)	Parallel Assignment	Interventional	Supportive Care	Randomized	mVIP (Use of mHealth Technology for Supporting Symptom Management in Underserved Persons Living With HIV)	2	Mean Difference (Final Values)	1.71	0.312	Mixed Models Analysis				Standard Error of the Mean	1.68	All	80	Completed	N/A
NCT02897141	4331168	7924804	Patient-Reported Outcomes Measurement Information System (PROMIS)-29	NA	Health Management App with symptom strategies|Control App	Device|Device	hiv infections|acquired immunodeficiency syndrome	HIV (Human Immunodeficiency Virus)	Parallel Assignment	Interventional	Supportive Care	Randomized	mVIP (Use of mHealth Technology for Supporting Symptom Management in Underserved Persons Living With HIV)	2	Mean Difference (Final Values)	0.4	0.848	Mixed Models Analysis				Standard Error of the Mean	2.07	All	80	Completed	N/A
NCT02897141	4331171	7924804	Patient-Reported Outcomes Measurement Information System (PROMIS)-29	NA	Health Management App with symptom strategies|Control App	Device|Device	hiv infections|acquired immunodeficiency syndrome	HIV (Human Immunodeficiency Virus)	Parallel Assignment	Interventional	Supportive Care	Randomized	mVIP (Use of mHealth Technology for Supporting Symptom Management in Underserved Persons Living With HIV)	2	Mean Difference (Final Values)	0.79	0.529	Mixed Models Analysis				Standard Error of the Mean	1.25	All	80	Completed	N/A
NCT02897141	4331165	7924804	Patient-Reported Outcomes Measurement Information System (PROMIS)-29	NA	Health Management App with symptom strategies|Control App	Device|Device	hiv infections|acquired immunodeficiency syndrome	HIV (Human Immunodeficiency Virus)	Parallel Assignment	Interventional	Supportive Care	Randomized	mVIP (Use of mHealth Technology for Supporting Symptom Management in Underserved Persons Living With HIV)	2	Mean Difference (Final Values)	1.25	0.454	Mixed Models Analysis				Standard Error of the Mean	1.66	All	80	Completed	N/A
NCT02897141	4331169	7924804	Patient-Reported Outcomes Measurement Information System (PROMIS)-29	NA	Health Management App with symptom strategies|Control App	Device|Device	hiv infections|acquired immunodeficiency syndrome	HIV (Human Immunodeficiency Virus)	Parallel Assignment	Interventional	Supportive Care	Randomized	mVIP (Use of mHealth Technology for Supporting Symptom Management in Underserved Persons Living With HIV)	2	Mean Difference (Final Values)	-0.36	0.841	Mixed Models Analysis				Standard Error of the Mean	1.81	All	80	Completed	N/A
NCT02897141	4331167	7924804	Patient-Reported Outcomes Measurement Information System (PROMIS)-29	NA	Health Management App with symptom strategies|Control App	Device|Device	hiv infections|acquired immunodeficiency syndrome	HIV (Human Immunodeficiency Virus)	Parallel Assignment	Interventional	Supportive Care	Randomized	mVIP (Use of mHealth Technology for Supporting Symptom Management in Underserved Persons Living With HIV)	2	Mean Difference (Final Values)	2.58	0.208	Mixed Models Analysis				Standard Error of the Mean	2.03	All	80	Completed	N/A
NCT02897141	4331180	7924805	Change in Quality of Life -- RAND-36	NA	Health Management App with symptom strategies|Control App	Device|Device	hiv infections|acquired immunodeficiency syndrome	HIV (Human Immunodeficiency Virus)	Parallel Assignment	Interventional	Supportive Care	Randomized	mVIP (Use of mHealth Technology for Supporting Symptom Management in Underserved Persons Living With HIV)	2	Median Difference (Final Values)	7.47	0.458	Mixed Models Analysis				Standard Error of the Mean	10.02	All	80	Completed	N/A
NCT02897141	4331176	7924805	Change in Quality of Life -- RAND-36	NA	Health Management App with symptom strategies|Control App	Device|Device	hiv infections|acquired immunodeficiency syndrome	HIV (Human Immunodeficiency Virus)	Parallel Assignment	Interventional	Supportive Care	Randomized	mVIP (Use of mHealth Technology for Supporting Symptom Management in Underserved Persons Living With HIV)	2	Mean Difference (Final Values)	-8.93	0.128	Mixed Models Analysis				Standard Error of the Mean	5.8	All	80	Completed	N/A
