## Supplementary Datasets 1 and 2 for "Systematic comparison of Mendelian randomization studies and randomized controlled trials using electronic databases" (part 81 of 129)

### Sheet: Supplementary Dataset 1 (continued)
nct_id	outcome_analyses.id	outcome_id	outcome.title	mesh_interv	all_interv	all_interv_types	mesh_cond	all_cond	intervention_model	study_type	primary_purpose	allocation	brief_title	number_of_arms	param_type	param_value	p_value	method	ci_lower_limit	ci_upper_limit	ci_percent	dispersion_type	dispersion_value	gender	enrollment	overall_status	phase	criteria	description
NCT02897141	4331181	7924805	Change in Quality of Life -- RAND-36	NA	Health Management App with symptom strategies|Control App	Device|Device	hiv infections|acquired immunodeficiency syndrome	HIV (Human Immunodeficiency Virus)	Parallel Assignment	Interventional	Supportive Care	Randomized	mVIP (Use of mHealth Technology for Supporting Symptom Management in Underserved Persons Living With HIV)	2	Mean Difference (Final Values)	-3.06	0.001	Mixed Models Analysis				Standard Error of the Mean	7.27	All	80	Completed	N/A
NCT02897141	4331174	7924805	Change in Quality of Life -- RAND-36	NA	Health Management App with symptom strategies|Control App	Device|Device	hiv infections|acquired immunodeficiency syndrome	HIV (Human Immunodeficiency Virus)	Parallel Assignment	Interventional	Supportive Care	Randomized	mVIP (Use of mHealth Technology for Supporting Symptom Management in Underserved Persons Living With HIV)	2	Mean Difference (Final Values)	-0.2	0.96	Mixed Models Analysis				Standard Error of the Mean	3.93	All	80	Completed	N/A
NCT02897141	4331172	7924805	Change in Quality of Life -- RAND-36	NA	Health Management App with symptom strategies|Control App	Device|Device	hiv infections|acquired immunodeficiency syndrome	HIV (Human Immunodeficiency Virus)	Parallel Assignment	Interventional	Supportive Care	Randomized	mVIP (Use of mHealth Technology for Supporting Symptom Management in Underserved Persons Living With HIV)	2	Mean Difference (Final Values)	-0.81	0.822	Mixed Models Analysis				Standard Error of the Mean	3.6	All	80	Completed	N/A
NCT02897141	4331179	7924805	Change in Quality of Life -- RAND-36	NA	Health Management App with symptom strategies|Control App	Device|Device	hiv infections|acquired immunodeficiency syndrome	HIV (Human Immunodeficiency Virus)	Parallel Assignment	Interventional	Supportive Care	Randomized	mVIP (Use of mHealth Technology for Supporting Symptom Management in Underserved Persons Living With HIV)	2	Mean Difference (Final Values)	3.5	0.725	Mixed Models Analysis				Standard Error of the Mean	9.91	All	80	Completed	N/A
NCT02897141	4331175	7924805	Change in Quality of Life -- RAND-36	NA	Health Management App with symptom strategies|Control App	Device|Device	hiv infections|acquired immunodeficiency syndrome	HIV (Human Immunodeficiency Virus)	Parallel Assignment	Interventional	Supportive Care	Randomized	mVIP (Use of mHealth Technology for Supporting Symptom Management in Underserved Persons Living With HIV)	2	Mean Difference (Final Values)	-14.33	0.007	Mixed Models Analysis				Standard Error of the Mean	5.18	All	80	Completed	N/A
NCT02897141	4331177	7924805	Change in Quality of Life -- RAND-36	NA	Health Management App with symptom strategies|Control App	Device|Device	hiv infections|acquired immunodeficiency syndrome	HIV (Human Immunodeficiency Virus)	Parallel Assignment	Interventional	Supportive Care	Randomized	mVIP (Use of mHealth Technology for Supporting Symptom Management in Underserved Persons Living With HIV)	2	Mean Difference (Final Values)	1.48	0.693	Mixed Models Analysis				Standard Error of the Mean	3.73	All	80	Completed	N/A
NCT02897141	4331178	7924805	Change in Quality of Life -- RAND-36	NA	Health Management App with symptom strategies|Control App	Device|Device	hiv infections|acquired immunodeficiency syndrome	HIV (Human Immunodeficiency Virus)	Parallel Assignment	Interventional	Supportive Care	Randomized	mVIP (Use of mHealth Technology for Supporting Symptom Management in Underserved Persons Living With HIV)	2	Mean Difference (Final Values)	-1	0.807	Mixed Models Analysis				Standard Error of the Mean	4.09	All	80	Completed	N/A
NCT02897141	4331173	7924805	Change in Quality of Life -- RAND-36	NA	Health Management App with symptom strategies|Control App	Device|Device	hiv infections|acquired immunodeficiency syndrome	HIV (Human Immunodeficiency Virus)	Parallel Assignment	Interventional	Supportive Care	Randomized	mVIP (Use of mHealth Technology for Supporting Symptom Management in Underserved Persons Living With HIV)	2	Mean Difference (Final Values)	-0.93	0.836	Mixed Models Analysis				Standard Error of the Mean	4.47	All	80	Completed	N/A
NCT02897141	4331188	7924806	Change in Symptom Status From Baseline to Week 12	NA	Health Management App with symptom strategies|Control App	Device|Device	hiv infections|acquired immunodeficiency syndrome	HIV (Human Immunodeficiency Virus)	Parallel Assignment	Interventional	Supportive Care	Randomized	mVIP (Use of mHealth Technology for Supporting Symptom Management in Underserved Persons Living With HIV)	2	Mean Difference (Final Values)	-0.138	0.275	Mixed Models Analysis				Standard Error of the Mean	0.126	All	80	Completed	N/A
NCT02897141	4331193	7924806	Change in Symptom Status From Baseline to Week 12	NA	Health Management App with symptom strategies|Control App	Device|Device	hiv infections|acquired immunodeficiency syndrome	HIV (Human Immunodeficiency Virus)	Parallel Assignment	Interventional	Supportive Care	Randomized	mVIP (Use of mHealth Technology for Supporting Symptom Management in Underserved Persons Living With HIV)	2	Mean Difference (Final Values)	-0.149	0.356	Mixed Models Analysis				Standard Error of the Mean	0.161	All	80	Completed	N/A
NCT02897141	4331189	7924806	Change in Symptom Status From Baseline to Week 12	NA	Health Management App with symptom strategies|Control App	Device|Device	hiv infections|acquired immunodeficiency syndrome	HIV (Human Immunodeficiency Virus)	Parallel Assignment	Interventional	Supportive Care	Randomized	mVIP (Use of mHealth Technology for Supporting Symptom Management in Underserved Persons Living With HIV)	2	Mean Difference (Final Values)	-0.174	0.23	Mixed Models Analysis				Standard Error of the Mean	0.145	All	80	Completed	N/A
NCT02897141	4331184	7924806	Change in Symptom Status From Baseline to Week 12	NA	Health Management App with symptom strategies|Control App	Device|Device	hiv infections|acquired immunodeficiency syndrome	HIV (Human Immunodeficiency Virus)	Parallel Assignment	Interventional	Supportive Care	Randomized	mVIP (Use of mHealth Technology for Supporting Symptom Management in Underserved Persons Living With HIV)	2	Mean Difference (Final Values)	-0.485	0.002	Mixed Models Analysis				Standard Error of the Mean	0.157	All	80	Completed	N/A
NCT02897141	4331192	7924806	Change in Symptom Status From Baseline to Week 12	NA	Health Management App with symptom strategies|Control App	Device|Device	hiv infections|acquired immunodeficiency syndrome	HIV (Human Immunodeficiency Virus)	Parallel Assignment	Interventional	Supportive Care	Randomized	mVIP (Use of mHealth Technology for Supporting Symptom Management in Underserved Persons Living With HIV)	2	Mean Difference (Final Values)	-0.533	0.001	Mixed Models Analysis				Standard Error of the Mean	0.163	All	80	Completed	N/A
NCT02897141	4331182	7924806	Change in Symptom Status From Baseline to Week 12	NA	Health Management App with symptom strategies|Control App	Device|Device	hiv infections|acquired immunodeficiency syndrome	HIV (Human Immunodeficiency Virus)	Parallel Assignment	Interventional	Supportive Care	Randomized	mVIP (Use of mHealth Technology for Supporting Symptom Management in Underserved Persons Living With HIV)	2	Mean Difference (Final Values)	-0.25	0.02	Mixed Models Analysis				Standard Error of the Mean	0.107	All	80	Completed	N/A
NCT02897141	4331194	7924806	Change in Symptom Status From Baseline to Week 12	NA	Health Management App with symptom strategies|Control App	Device|Device	hiv infections|acquired immunodeficiency syndrome	HIV (Human Immunodeficiency Virus)	Parallel Assignment	Interventional	Supportive Care	Randomized	mVIP (Use of mHealth Technology for Supporting Symptom Management in Underserved Persons Living With HIV)	2	Mean Difference (Final Values)	-0.541	0.001	Mixed Models Analysis				Standard Error of the Mean	0.156	All	80	Completed	N/A
NCT02897141	4331190	7924806	Change in Symptom Status From Baseline to Week 12	NA	Health Management App with symptom strategies|Control App	Device|Device	hiv infections|acquired immunodeficiency syndrome	HIV (Human Immunodeficiency Virus)	Parallel Assignment	Interventional	Supportive Care	Randomized	mVIP (Use of mHealth Technology for Supporting Symptom Management in Underserved Persons Living With HIV)	2	Mean Difference (Final Values)	-0.073	0.651	Mixed Models Analysis				Standard Error of the Mean	0.162	All	80	Completed	N/A
NCT02897141	4331186	7924806	Change in Symptom Status From Baseline to Week 12	NA	Health Management App with symptom strategies|Control App	Device|Device	hiv infections|acquired immunodeficiency syndrome	HIV (Human Immunodeficiency Virus)	Parallel Assignment	Interventional	Supportive Care	Randomized	mVIP (Use of mHealth Technology for Supporting Symptom Management in Underserved Persons Living With HIV)	2	Mean Difference (Net)	-0.275	0.037	Mixed Models Analysis				Standard Error of the Mean	0.132	All	80	Completed	N/A
NCT02897141	4331187	7924806	Change in Symptom Status From Baseline to Week 12	NA	Health Management App with symptom strategies|Control App	Device|Device	hiv infections|acquired immunodeficiency syndrome	HIV (Human Immunodeficiency Virus)	Parallel Assignment	Interventional	Supportive Care	Randomized	mVIP (Use of mHealth Technology for Supporting Symptom Management in Underserved Persons Living With HIV)	2	Mean Difference (Final Values)	-0.003	0.987	Mixed Models Analysis				Standard Error of the Mean	0.175	All	80	Completed	N/A
NCT02897141	4331191	7924806	Change in Symptom Status From Baseline to Week 12	NA	Health Management App with symptom strategies|Control App	Device|Device	hiv infections|acquired immunodeficiency syndrome	HIV (Human Immunodeficiency Virus)	Parallel Assignment	Interventional	Supportive Care	Randomized	mVIP (Use of mHealth Technology for Supporting Symptom Management in Underserved Persons Living With HIV)	2	Mean Difference (Final Values)	-0.007	0.962	Mixed Models Analysis				Standard Error of the Mean	0.141	All	80	Completed	N/A
NCT02897141	4331185	7924806	Change in Symptom Status From Baseline to Week 12	NA	Health Management App with symptom strategies|Control App	Device|Device	hiv infections|acquired immunodeficiency syndrome	HIV (Human Immunodeficiency Virus)	Parallel Assignment	Interventional	Supportive Care	Randomized	mVIP (Use of mHealth Technology for Supporting Symptom Management in Underserved Persons Living With HIV)	2	Mean Difference (Final Values)	0.063	0.534	Mixed Models Analysis				Standard Error of the Mean	0.101	All	80	Completed	N/A
NCT02897141	4331183	7924806	Change in Symptom Status From Baseline to Week 12	NA	Health Management App with symptom strategies|Control App	Device|Device	hiv infections|acquired immunodeficiency syndrome	HIV (Human Immunodeficiency Virus)	Parallel Assignment	Interventional	Supportive Care	Randomized	mVIP (Use of mHealth Technology for Supporting Symptom Management in Underserved Persons Living With HIV)	2	Mean Difference (Final Values)	-0.13	0.349	Mixed Models Analysis				Standard Error of the Mean	0.139	All	80	Completed	N/A
NCT02897349	4331151	7924795	Percentage of Participants With HbA1c Lowering by at Least 0.5% After 24 Weeks of Treatment	linagliptin	placebo|linagliptin|background therapy	Drug|Drug|Drug	diabetes mellitus, type 2|diabetes mellitus	Diabetes Mellitus, Type 2	Parallel Assignment	Interventional	Treatment	Randomized	Linagliptin Add-on to Insulin Background Therapy	2	Odds Ratio (OR)	2.293	0.0049	Regression, Logistic	1.286	4.091	95		NA	All	206	Completed	Phase 3
NCT02897349	4331152	7924796	Percentage of Participants With HbA1c on Treatment < 6.5% After 24 Weeks of Treatment	linagliptin	placebo|linagliptin|background therapy	Drug|Drug|Drug	diabetes mellitus, type 2|diabetes mellitus	Diabetes Mellitus, Type 2	Parallel Assignment	Interventional	Treatment	Randomized	Linagliptin Add-on to Insulin Background Therapy	2	Odds Ratio (OR)	1.481	0.6235	Regression, Logistic	0.309	7.105	95		NA	All	206	Completed	Phase 3
NCT02897349	4331153	7924797	Percentage of Participants With HbA1c on Treatment <7.0 Percentage (%) After 24 Weeks of Treatment	linagliptin	placebo|linagliptin|background therapy	Drug|Drug|Drug	diabetes mellitus, type 2|diabetes mellitus	Diabetes Mellitus, Type 2	Parallel Assignment	Interventional	Treatment	Randomized	Linagliptin Add-on to Insulin Background Therapy	2	Odds Ratio (OR)	1.793	0.2431	Regression, Logistic	0.673	4.78	95		NA	All	206	Completed	Phase 3
NCT02897349	4331154	7924798	Change From Baseline in 2-hour (2-h) Postprandial Plasma Glucose (PPG) After 24 Weeks of Treatment	linagliptin	placebo|linagliptin|background therapy	Drug|Drug|Drug	diabetes mellitus, type 2|diabetes mellitus	Diabetes Mellitus, Type 2	Parallel Assignment	Interventional	Treatment	Randomized	Linagliptin Add-on to Insulin Background Therapy	2	Adjusted Mean Difference (mg/dL)	-31.95	0.0001	ANCOVA	-48.15	-15.75	95	Standard Error of the Mean	8.2	All	206	Completed	Phase 3
NCT02897349	4331155	7924799	Change From Baseline in Fasting Plasma Glucose (FPG) After 24 Weeks of Treatment	linagliptin	placebo|linagliptin|background therapy	Drug|Drug|Drug	diabetes mellitus, type 2|diabetes mellitus	Diabetes Mellitus, Type 2	Parallel Assignment	Interventional	Treatment	Randomized	Linagliptin Add-on to Insulin Background Therapy	2	Adjusted Mean Difference (mg/dL)	-6.2	0.2241	Mixed model repeated measures	-16.2	3.8	95	Standard Error of the Mean	5.1	All	206	Completed	Phase 3
NCT02897349	4331156	7924800	Percentage Change From Baseline in Glycosylated Haemoglobin A1c (HbA1c) After 24 Weeks of Treatment	linagliptin	placebo|linagliptin|background therapy	Drug|Drug|Drug	diabetes mellitus, type 2|diabetes mellitus	Diabetes Mellitus, Type 2	Parallel Assignment	Interventional	Treatment	Randomized	Linagliptin Add-on to Insulin Background Therapy	2	Adjusted Mean Difference (%)	-0.4	0.0016	Mixed model repeated measures	-0.65	-0.16	95	Standard Error of the Mean	0.13	All	206	Completed	Phase 3
NCT02898077	4331146	7924788	Duration of Objective Response (DoR)	paclitaxel|ramucirumab	Ramucirumab|Paclitaxel|Placebo	Drug|Drug|Drug	adenocarcinoma|esophageal neoplasms	Gastric Adenocarcinoma|Gastroesophageal Junction Adenocarcinoma	Parallel Assignment	Interventional	Treatment	Randomized	A Study of Paclitaxel With or Without Ramucirumab (LY3009806) in Participants With Gastric or Gastroesophageal Cancer	2	Hazard Ratio (HR)	0.905	NA		0.577	1.421	95		NA	All	440	Completed	Phase 3
NCT02898077	4331147	7924789	Percentage of Participants With Complete Response (CR) or Partial Response (PR) (Objective Response Rate [ORR])	paclitaxel|ramucirumab	Ramucirumab|Paclitaxel|Placebo	Drug|Drug|Drug	adenocarcinoma|esophageal neoplasms	Gastric Adenocarcinoma|Gastroesophageal Junction Adenocarcinoma	Parallel Assignment	Interventional	Treatment	Randomized	A Study of Paclitaxel With or Without Ramucirumab (LY3009806) in Participants With Gastric or Gastroesophageal Cancer	2	Odds Ratio (OR)	0.8	NA		0.5	1.2	95		NA	All	440	Completed	Phase 3
NCT02898077	4331148	7924790	Time to Progression (TTP)	paclitaxel|ramucirumab	Ramucirumab|Paclitaxel|Placebo	Drug|Drug|Drug	adenocarcinoma|esophageal neoplasms	Gastric Adenocarcinoma|Gastroesophageal Junction Adenocarcinoma	Parallel Assignment	Interventional	Treatment	Randomized	A Study of Paclitaxel With or Without Ramucirumab (LY3009806) in Participants With Gastric or Gastroesophageal Cancer	2	Hazard Ratio (HR)	0.761	NA		0.598	0.968	95		NA	All	440	Completed	Phase 3
NCT02898077	4331149	7924791	Overall Survival (OS)	paclitaxel|ramucirumab	Ramucirumab|Paclitaxel|Placebo	Drug|Drug|Drug	adenocarcinoma|esophageal neoplasms	Gastric Adenocarcinoma|Gastroesophageal Junction Adenocarcinoma	Parallel Assignment	Interventional	Treatment	Randomized	A Study of Paclitaxel With or Without Ramucirumab (LY3009806) in Participants With Gastric or Gastroesophageal Cancer	2	Hazard Ratio (HR)	0.963	NA		0.771	1.203	95		NA	All	440	Completed	Phase 3
NCT02898077	4331150	7924792	Progression Free Survival (PFS)	paclitaxel|ramucirumab	Ramucirumab|Paclitaxel|Placebo	Drug|Drug|Drug	adenocarcinoma|esophageal neoplasms	Gastric Adenocarcinoma|Gastroesophageal Junction Adenocarcinoma	Parallel Assignment	Interventional	Treatment	Randomized	A Study of Paclitaxel With or Without Ramucirumab (LY3009806) in Participants With Gastric or Gastroesophageal Cancer	2	Hazard Ratio (HR)	0.765	0.0184	Log Rank	0.613	0.955	95		NA	All	440	Completed	Phase 3
NCT02898454	4331133	7924757	Change From Baseline at Week 52 in 22-item Sino-nasal Outcome Test Scores	mometasone furoate	Dupilumab SAR231893 (REGN668)|Placebo|Mometasone furoate nasal spray	Drug|Drug|Drug	nasal polyps|polyps	Chronic Rhinosinusitis Phenotype With Nasal Polyps (CRSwNP)	Parallel Assignment	Interventional	Treatment	Randomized	Controlled Clinical Study of Dupilumab in Patients With Nasal Polyps	3	LS mean difference	-20.73	0.0001	ANCOVA	-24.81	-16.65	95		NA	All	448	Completed	Phase 3
NCT02898454	4331134	7924757	Change From Baseline at Week 52 in 22-item Sino-nasal Outcome Test Scores	mometasone furoate	Dupilumab SAR231893 (REGN668)|Placebo|Mometasone furoate nasal spray	Drug|Drug|Drug	nasal polyps|polyps	Chronic Rhinosinusitis Phenotype With Nasal Polyps (CRSwNP)	Parallel Assignment	Interventional	Treatment	Randomized	Controlled Clinical Study of Dupilumab in Patients With Nasal Polyps	3	LS mean difference	-21.36	0.0001	ANCOVA	-25.45	-17.27	95		NA	All	448	Completed	Phase 3
NCT02898454	4331136	7924758	Change From Baseline at Week 52 in Nasal Congestion/Obstruction Symptom Severity Score	mometasone furoate	Dupilumab SAR231893 (REGN668)|Placebo|Mometasone furoate nasal spray	Drug|Drug|Drug	nasal polyps|polyps	Chronic Rhinosinusitis Phenotype With Nasal Polyps (CRSwNP)	Parallel Assignment	Interventional	Treatment	Randomized	Controlled Clinical Study of Dupilumab in Patients With Nasal Polyps	3	LS mean difference	-1.11	0.0001	ANCOVA	-1.3	-0.92	95		NA	All	448	Completed	Phase 3
NCT02898454	4331135	7924758	Change From Baseline at Week 52 in Nasal Congestion/Obstruction Symptom Severity Score	mometasone furoate	Dupilumab SAR231893 (REGN668)|Placebo|Mometasone furoate nasal spray	Drug|Drug|Drug	nasal polyps|polyps	Chronic Rhinosinusitis Phenotype With Nasal Polyps (CRSwNP)	Parallel Assignment	Interventional	Treatment	Randomized	Controlled Clinical Study of Dupilumab in Patients With Nasal Polyps	3	LS mean difference	-0.99	0.0001	ANCOVA	-1.18	-0.8	95		NA	All	448	Completed	Phase 3
NCT02898454	4331137	7924759	Change From Baseline at Week 52 in Nasal Polyp Score	mometasone furoate	Dupilumab SAR231893 (REGN668)|Placebo|Mometasone furoate nasal spray	Drug|Drug|Drug	nasal polyps|polyps	Chronic Rhinosinusitis Phenotype With Nasal Polyps (CRSwNP)	Parallel Assignment	Interventional	Treatment	Randomized	Controlled Clinical Study of Dupilumab in Patients With Nasal Polyps	3	LS mean difference	-2.41	0.0001	ANCOVA	-2.78	-2.03	95		NA	All	448	Completed	Phase 3
NCT02898454	4331138	7924759	Change From Baseline at Week 52 in Nasal Polyp Score	mometasone furoate	Dupilumab SAR231893 (REGN668)|Placebo|Mometasone furoate nasal spray	Drug|Drug|Drug	nasal polyps|polyps	Chronic Rhinosinusitis Phenotype With Nasal Polyps (CRSwNP)	Parallel Assignment	Interventional	Treatment	Randomized	Controlled Clinical Study of Dupilumab in Patients With Nasal Polyps	3	LS mean difference	-2.21	0.0001	ANCOVA	-2.59	-1.83	95		NA	All	448	Completed	Phase 3
NCT02898454	4331139	7924760	Change From Baseline at Week 24 in 22-item Sino-nasal Outcome Test (SNOT-22) Scores	mometasone furoate	Dupilumab SAR231893 (REGN668)|Placebo|Mometasone furoate nasal spray	Drug|Drug|Drug	nasal polyps|polyps	Chronic Rhinosinusitis Phenotype With Nasal Polyps (CRSwNP)	Parallel Assignment	Interventional	Treatment	Randomized	Controlled Clinical Study of Dupilumab in Patients With Nasal Polyps	3	LS mean difference	-17.36	0.0001	ANCOVA	-20.87	-13.85	95		NA	All	448	Completed	Phase 3
NCT02898454	4331140	7924761	Change From Baseline at Week 24 in Severity of Decreased/Loss of Smell as Assessed by Participant Daily	mometasone furoate	Dupilumab SAR231893 (REGN668)|Placebo|Mometasone furoate nasal spray	Drug|Drug|Drug	nasal polyps|polyps	Chronic Rhinosinusitis Phenotype With Nasal Polyps (CRSwNP)	Parallel Assignment	Interventional	Treatment	Randomized	Controlled Clinical Study of Dupilumab in Patients With Nasal Polyps	3	LS mean difference	-0.98	0.0001	ANCOVA	-1.15	-0.81	95		NA	All	448	Completed	Phase 3
NCT02898454	4331141	7924762	Change From Baseline at Week 24 in the University of Pennsylvania Smell Identification Test (UPSIT) Score	mometasone furoate	Dupilumab SAR231893 (REGN668)|Placebo|Mometasone furoate nasal spray	Drug|Drug|Drug	nasal polyps|polyps	Chronic Rhinosinusitis Phenotype With Nasal Polyps (CRSwNP)	Parallel Assignment	Interventional	Treatment	Randomized	Controlled Clinical Study of Dupilumab in Patients With Nasal Polyps	3	LS mean difference	10.52	0.0001	ANCOVA	8.98	12.07	95		NA	All	448	Completed	Phase 3
NCT02898454	4331142	7924763	Change From Baseline at Week 24 in Total Symptom Score (TSS)	mometasone furoate	Dupilumab SAR231893 (REGN668)|Placebo|Mometasone furoate nasal spray	Drug|Drug|Drug	nasal polyps|polyps	Chronic Rhinosinusitis Phenotype With Nasal Polyps (CRSwNP)	Parallel Assignment	Interventional	Treatment	Randomized	Controlled Clinical Study of Dupilumab in Patients With Nasal Polyps	3	LS mean difference	-2.44	0.0001	ANCOVA	-2.87	-2.02	95		NA	All	448	Completed	Phase 3
NCT02898454	4331143	7924764	Change From Baseline at Week 24 in Opacification of Sinuses Measured by Lund Mackay (LMK) Score	mometasone furoate	Dupilumab SAR231893 (REGN668)|Placebo|Mometasone furoate nasal spray	Drug|Drug|Drug	nasal polyps|polyps	Chronic Rhinosinusitis Phenotype With Nasal Polyps (CRSwNP)	Parallel Assignment	Interventional	Treatment	Randomized	Controlled Clinical Study of Dupilumab in Patients With Nasal Polyps	3	LS mean difference	-5.13	0.0001	ANCOVA	-5.8	-4.46	95		NA	All	448	Completed	Phase 3
NCT02898454	4331144	7924765	Change From Baseline at Week 24 in Nasal Polyp Score	mometasone furoate	Dupilumab SAR231893 (REGN668)|Placebo|Mometasone furoate nasal spray	Drug|Drug|Drug	nasal polyps|polyps	Chronic Rhinosinusitis Phenotype With Nasal Polyps (CRSwNP)	Parallel Assignment	Interventional	Treatment	Randomized	Controlled Clinical Study of Dupilumab in Patients With Nasal Polyps	3	LS mean difference	-1.8	0.0001	ANCOVA	-2.1	-1.51	95		NA	All	448	Completed	Phase 3
NCT02898454	4331145	7924766	Change From Baseline at Week 24 in Nasal Congestion/Obstruction Symptom Severity Score	mometasone furoate	Dupilumab SAR231893 (REGN668)|Placebo|Mometasone furoate nasal spray	Drug|Drug|Drug	nasal polyps|polyps	Chronic Rhinosinusitis Phenotype With Nasal Polyps (CRSwNP)	Parallel Assignment	Interventional	Treatment	Randomized	Controlled Clinical Study of Dupilumab in Patients With Nasal Polyps	3	LS mean difference	-0.87	0.0001	ANCOVA	-1.03	-0.71	95		NA	All	448	Completed	Phase 3
NCT02898597	4331132	7924723	Number of Participants With Abstinence	NA	Cognitive Behavioral Therapy	Behavioral	NA	AIDS/HIV	Parallel Assignment	Interventional	Treatment	Randomized	Smoking Cessation Intervention for Women Living With HIV	2	Odds Ratio (OR)	12.31	0.05	Regression, Logistic	1.37	110.3	95		NA	Female	49	Completed	N/A
NCT02898597	4331131	7924723	Number of Participants With Abstinence	NA	Cognitive Behavioral Therapy	Behavioral	NA	AIDS/HIV	Parallel Assignment	Interventional	Treatment	Randomized	Smoking Cessation Intervention for Women Living With HIV	2		NA	0.05	Fisher Exact					NA	Female	49	Completed	N/A
NCT02898662	4331121	7924714	LS Mean Fractional Exhaled Nitric Oxide (FeNO) (Weekly) Over 52 Weeks	NA	AZD1419|Placebo	Drug|Drug	asthma	Asthma	Parallel Assignment	Interventional	Treatment	Randomized	AZD1419 Ph2a Study	2	LS Mean difference	-2.02	0.5403	Repeated measures analysis	-8.55	4.52	95		NA	All	81	Completed	Phase 2
NCT02898662	4331122	7924715	LS Mean Total PEF (Weekly) Over 52 Weeks	NA	AZD1419|Placebo	Drug|Drug	asthma	Asthma	Parallel Assignment	Interventional	Treatment	Randomized	AZD1419 Ph2a Study	2	LS Mean difference	-0.32	0.9686	Repeated measures analysis	-16.54	15.9	95		NA	All	81	Completed	Phase 2
NCT02898662	4331123	7924716	LS Mean Pre- and Post-Bronchodilator (BD) Forced Expiratory Volume in 1 Second (FEV1) Over 52 Weeks	NA	AZD1419|Placebo	Drug|Drug	asthma	Asthma	Parallel Assignment	Interventional	Treatment	Randomized	AZD1419 Ph2a Study	2	LS Mean difference	-0.03	0.7013	Repeated measures analysis	-0.17	0.11	95		NA	All	81	Completed	Phase 2
NCT02898662	4331124	7924716	LS Mean Pre- and Post-Bronchodilator (BD) Forced Expiratory Volume in 1 Second (FEV1) Over 52 Weeks	NA	AZD1419|Placebo	Drug|Drug	asthma	Asthma	Parallel Assignment	Interventional	Treatment	Randomized	AZD1419 Ph2a Study	2	LS Mean difference	0.06	0.3764	Repeated measures analysis	-0.08	0.2	95		NA	All	81	Completed	Phase 2
NCT02898662	4331126	7924718	Number of Participants With Events for Time to Moderate Or Severe Exacerbation up to Week 52	NA	AZD1419|Placebo	Drug|Drug	asthma	Asthma	Parallel Assignment	Interventional	Treatment	Randomized	AZD1419 Ph2a Study	2	Hazard Ratio (HR)	0.8	0.5477	Regression, Cox	0.38	1.67	95		NA	All	81	Completed	Phase 2
NCT02898662	4331125	7924718	Number of Participants With Events for Time to Moderate Or Severe Exacerbation up to Week 52	NA	AZD1419|Placebo	Drug|Drug	asthma	Asthma	Parallel Assignment	Interventional	Treatment	Randomized	AZD1419 Ph2a Study	2	Odds Ratio (OR)	0.88	0.7294	Generalized estimating equation analysis	0.41	1.86	95		NA	All	81	Completed	Phase 2
NCT02898662	4331127	7924719	LS Mean Asthma Daily Diary Score (Weekly Total) Over 52 Weeks	NA	AZD1419|Placebo	Drug|Drug	asthma	Asthma	Parallel Assignment	Interventional	Treatment	Randomized	AZD1419 Ph2a Study	2	LS Mean difference	-0.03	0.8412	Repeated measures analysis	-0.32	0.26	95		NA	All	81	Completed	Phase 2
NCT02898662	4331128	7924720	Least Squares (LS) Mean ACQ-5 Score Over 52 Weeks	NA	AZD1419|Placebo	Drug|Drug	asthma	Asthma	Parallel Assignment	Interventional	Treatment	Randomized	AZD1419 Ph2a Study	2	LS Mean difference	-0.02	0.8166	Repeated measures analysis	-0.22	0.17	95		NA	All	81	Completed	Phase 2
NCT02898662	4331129	7924721	Number of Participants Experiencing LOAC up to Week 52 - Generalized Estimating Equation Analysis	NA	AZD1419|Placebo	Drug|Drug	asthma	Asthma	Parallel Assignment	Interventional	Treatment	Randomized	AZD1419 Ph2a Study	2	Odds Ratio (OR)	1.86	0.2006	Generalized estimating equation analysis	0.72	4.79	95		NA	All	81	Completed	Phase 2
NCT02898662	4331130	7924722	Number of Participants With Events for Time to Loss of Asthma Control (LOAC) up to Week 52 - Cox Regression Analysis	NA	AZD1419|Placebo	Drug|Drug	asthma	Asthma	Parallel Assignment	Interventional	Treatment	Randomized	AZD1419 Ph2a Study	2	Hazard Ratio (HR)	1.05	0.5722	Regression, Cox	0.59	1.87	95		NA	All	81	Completed	Phase 2
NCT02898740	4331120	7924713	Change in Hamilton Rating Scale for Depression (HAM-D) From Baseline to 6 Months	NA	Structural exercise|Health education	Behavioral|Behavioral	parkinson disease	Parkinson's Disease	Parallel Assignment	Interventional	Other	Randomized	Telephone-linked Home-based Exercise Training in PD	2	Mean Difference (Net)	-3.4	0.05	Mixed Models Analysis	-6.8	0	95	Standard Error of the Mean	1.7	All	40	Completed	N/A
NCT02899299	4331115	7924692	Progression Free Survival (PFS) According to PD-L1 Expression Level	cisplatin|carboplatin|nivolumab|pemetrexed|ipilimumab	Nivolumab|Ipilimumab|Pemetrexed|Cisplatin|Carboplatin	Biological|Biological|Drug|Drug|Drug	mesothelioma	Mesothelioma	Parallel Assignment	Interventional	Treatment	Randomized	Study of Nivolumab Combined With Ipilimumab Versus Pemetrexed and Cisplatin or Carboplatin as First Line Therapy in Unresectable Pleural Mesothelioma Patients	2	Hazard Ratio (HR)	1.79	NA		1.21	2.64	95		NA	All	605	Active, not recruiting	Phase 3
NCT02899299	4331114	7924692	Progression Free Survival (PFS) According to PD-L1 Expression Level	cisplatin|carboplatin|nivolumab|pemetrexed|ipilimumab	Nivolumab|Ipilimumab|Pemetrexed|Cisplatin|Carboplatin	Biological|Biological|Drug|Drug|Drug	mesothelioma	Mesothelioma	Parallel Assignment	Interventional	Treatment	Randomized	Study of Nivolumab Combined With Ipilimumab Versus Pemetrexed and Cisplatin or Carboplatin as First Line Therapy in Unresectable Pleural Mesothelioma Patients	2	Hazard Ratio (HR)	0.81	NA		0.64	1.01	95		NA	All	605	Active, not recruiting	Phase 3
NCT02899299	4331117	7924693	Overall Survival (OS) According to PD-L1 Expression Level	cisplatin|carboplatin|nivolumab|pemetrexed|ipilimumab	Nivolumab|Ipilimumab|Pemetrexed|Cisplatin|Carboplatin	Biological|Biological|Drug|Drug|Drug	mesothelioma	Mesothelioma	Parallel Assignment	Interventional	Treatment	Randomized	Study of Nivolumab Combined With Ipilimumab Versus Pemetrexed and Cisplatin or Carboplatin as First Line Therapy in Unresectable Pleural Mesothelioma Patients	2	Hazard Ratio (HR)	0.94	NA		0.62	1.4	95		NA	All	605	Active, not recruiting	Phase 3
NCT02899299	4331116	7924693	Overall Survival (OS) According to PD-L1 Expression Level	cisplatin|carboplatin|nivolumab|pemetrexed|ipilimumab	Nivolumab|Ipilimumab|Pemetrexed|Cisplatin|Carboplatin	Biological|Biological|Drug|Drug|Drug	mesothelioma	Mesothelioma	Parallel Assignment	Interventional	Treatment	Randomized	Study of Nivolumab Combined With Ipilimumab Versus Pemetrexed and Cisplatin or Carboplatin as First Line Therapy in Unresectable Pleural Mesothelioma Patients	2	Hazard Ratio (HR)	0.69	NA		0.55	0.87	95		NA	All	605	Active, not recruiting	Phase 3
NCT02899299	4331118	7924694	Progression Free Survival (PFS)	cisplatin|carboplatin|nivolumab|pemetrexed|ipilimumab	Nivolumab|Ipilimumab|Pemetrexed|Cisplatin|Carboplatin	Biological|Biological|Drug|Drug|Drug	mesothelioma	Mesothelioma	Parallel Assignment	Interventional	Treatment	Randomized	Study of Nivolumab Combined With Ipilimumab Versus Pemetrexed and Cisplatin or Carboplatin as First Line Therapy in Unresectable Pleural Mesothelioma Patients	2	Hazard Ratio (HR)	1	NA		0.82	1.21	95		NA	All	605	Active, not recruiting	Phase 3
NCT02899299	4331119	7924697	Overall Survival (OS)	cisplatin|carboplatin|nivolumab|pemetrexed|ipilimumab	Nivolumab|Ipilimumab|Pemetrexed|Cisplatin|Carboplatin	Biological|Biological|Drug|Drug|Drug	mesothelioma	Mesothelioma	Parallel Assignment	Interventional	Treatment	Randomized	Study of Nivolumab Combined With Ipilimumab Versus Pemetrexed and Cisplatin or Carboplatin as First Line Therapy in Unresectable Pleural Mesothelioma Patients	2	Hazard Ratio (HR)	0.74	0.002	Stratified Log Rank	0.6	0.91	96.6		NA	All	605	Active, not recruiting	Phase 3
NCT02899338	4331111	7924688	Area Under the Concentration-time Curve of BI 695501 in Plasma Over the Time Interval From 0 Extrapolated to Infinity (AUC0-∞) After Administration Via PFS and AI.	NA	BI695501 Prefilled syringe|BI695501Autoinjector	Drug|Drug	NA	Healthy	Parallel Assignment	Interventional	Treatment	Randomized	Pharmacokinetics and Safety of BI 695501	2	Adjusted geometric mean ratio	103.19	NA		91.38	116.53	90	Standard Error of the Mean	48.21	All	162	Completed	Phase 1
NCT02899338	4331112	7924689	The Maximum Measured Concentration of BI 695501 in Plasma (Cmax) After Administration Via PFS and AI	NA	BI695501 Prefilled syringe|BI695501Autoinjector	Drug|Drug	NA	Healthy	Parallel Assignment	Interventional	Treatment	Randomized	Pharmacokinetics and Safety of BI 695501	2	Adjusted geometric mean ratio	100.11	NA		94.17	106.43	90	Standard Error of the Mean	23.72	All	162	Completed	Phase 1
NCT02899338	4331113	7924690	Area Under the Concentration-time Curve of BI 695501 in Plasma Over the Time Interval From 0 to 1368 Hours (AUC0-1368) After Administration Via PFS and AI.	NA	BI695501 Prefilled syringe|BI695501Autoinjector	Drug|Drug	NA	Healthy	Parallel Assignment	Interventional	Treatment	Randomized	Pharmacokinetics and Safety of BI 695501	2	Adjusted geometric mean ratio	101.71	NA		91.31	113.29	90	Standard Error of the Mean	42.28	All	162	Completed	Phase 1
NCT02899962	4331108	7924634	Number of Relapses During the Maintenance Phase	NA	LEO 90100 aerosol foam|LEO 90100 aerosol foam vehicle	Drug|Drug	psoriasis	Psoriasis Vulgaris	Parallel Assignment	Interventional	Treatment	Randomized	LEO 90100 Twice Weekly Maintenance Regimen for Psoriasis Vulgaris	2	Rate ratio	0.54	0.001	Poisson regression	0.46	0.63	95		NA	All	722	Completed	Phase 3
NCT02899962	4331109	7924635	Proportion of Days in Remission During the Maintenance Phase	NA	LEO 90100 aerosol foam|LEO 90100 aerosol foam vehicle	Drug|Drug	psoriasis	Psoriasis Vulgaris	Parallel Assignment	Interventional	Treatment	Randomized	LEO 90100 Twice Weekly Maintenance Regimen for Psoriasis Vulgaris	2	Mean Difference (Net)	0.11	0.001	ANOVA	0.08	0.14	95		NA	All	722	Completed	Phase 3
NCT02899962	4331110	7924636	Time to First Relapse	NA	LEO 90100 aerosol foam|LEO 90100 aerosol foam vehicle	Drug|Drug	psoriasis	Psoriasis Vulgaris	Parallel Assignment	Interventional	Treatment	Randomized	LEO 90100 Twice Weekly Maintenance Regimen for Psoriasis Vulgaris	2	Hazard Ratio (HR)	0.57	0.001	Regression, Cox	0.47	0.69	95		NA	All	722	Completed	Phase 3
NCT02899988	4331081	7924626	Mean Change From Baseline on the 36-Item Short Form Health Survey (SF-36) Physical Component Summary (PCS) and Mental Component Summary (MCS) Scores	NA	Mirikizumab|Placebo	Drug|Drug	psoriasis	Plaque Psoriasis	Parallel Assignment	Interventional	Treatment	Randomized	A Study of Mirikizumab (LY3074828) in Participants With Moderate to Severe Plaque Psoriasis	4	Mean Difference (Net)	1.52	0.087	ANCOVA				Standard Error of the Mean	1.24	All	205	Completed	Phase 2
NCT02899988	4331078	7924626	Mean Change From Baseline on the 36-Item Short Form Health Survey (SF-36) Physical Component Summary (PCS) and Mental Component Summary (MCS) Scores	NA	Mirikizumab|Placebo	Drug|Drug	psoriasis	Plaque Psoriasis	Parallel Assignment	Interventional	Treatment	Randomized	A Study of Mirikizumab (LY3074828) in Participants With Moderate to Severe Plaque Psoriasis	4	Mean Difference (Net)	3.86	0.001	ANCOVA				Standard Error of the Mean	1.19	All	205	Completed	Phase 2
NCT02899988	4331079	7924626	Mean Change From Baseline on the 36-Item Short Form Health Survey (SF-36) Physical Component Summary (PCS) and Mental Component Summary (MCS) Scores	NA	Mirikizumab|Placebo	Drug|Drug	psoriasis	Plaque Psoriasis	Parallel Assignment	Interventional	Treatment	Randomized	A Study of Mirikizumab (LY3074828) in Participants With Moderate to Severe Plaque Psoriasis	4	Mean Difference (Net)	3.16	0.001	ANCOVA				Standard Error of the Mean	1.18	All	205	Completed	Phase 2
NCT02899988	4331080	7924626	Mean Change From Baseline on the 36-Item Short Form Health Survey (SF-36) Physical Component Summary (PCS) and Mental Component Summary (MCS) Scores	NA	Mirikizumab|Placebo	Drug|Drug	psoriasis	Plaque Psoriasis	Parallel Assignment	Interventional	Treatment	Randomized	A Study of Mirikizumab (LY3074828) in Participants With Moderate to Severe Plaque Psoriasis	4	Mean Difference (Net)	3.35	0.001	ANCOVA				Standard Error of the Mean	1.2	All	205	Completed	Phase 2
NCT02899988	4331083	7924626	Mean Change From Baseline on the 36-Item Short Form Health Survey (SF-36) Physical Component Summary (PCS) and Mental Component Summary (MCS) Scores	NA	Mirikizumab|Placebo	Drug|Drug	psoriasis	Plaque Psoriasis	Parallel Assignment	Interventional	Treatment	Randomized	A Study of Mirikizumab (LY3074828) in Participants With Moderate to Severe Plaque Psoriasis	4	Mean Difference (Net)	2.11	0.009	ANCOVA				Standard Error of the Mean	1.24	All	205	Completed	Phase 2
NCT02899988	4331082	7924626	Mean Change From Baseline on the 36-Item Short Form Health Survey (SF-36) Physical Component Summary (PCS) and Mental Component Summary (MCS) Scores	NA	Mirikizumab|Placebo	Drug|Drug	psoriasis	Plaque Psoriasis	Parallel Assignment	Interventional	Treatment	Randomized	A Study of Mirikizumab (LY3074828) in Participants With Moderate to Severe Plaque Psoriasis	4	Mean Difference (Net)	2.74	0.002	ANCOVA				Standard Error of the Mean	1.22	All	205	Completed	Phase 2
NCT02899988	4331084	7924627	Mean Change From Baseline on the Dermatology Life Quality Index (DLQI) Total Score	NA	Mirikizumab|Placebo	Drug|Drug	psoriasis	Plaque Psoriasis	Parallel Assignment	Interventional	Treatment	Randomized	A Study of Mirikizumab (LY3074828) in Participants With Moderate to Severe Plaque Psoriasis	4	Mean Difference (Net)	-8.57	0.001	Mixed Models Analysis				Standard Error of the Mean	0.98	All	205	Completed	Phase 2
NCT02899988	4331086	7924627	Mean Change From Baseline on the Dermatology Life Quality Index (DLQI) Total Score	NA	Mirikizumab|Placebo	Drug|Drug	psoriasis	Plaque Psoriasis	Parallel Assignment	Interventional	Treatment	Randomized	A Study of Mirikizumab (LY3074828) in Participants With Moderate to Severe Plaque Psoriasis	4	Mean Difference (Net)	-8.12	0.001	Mixed Models Analysis				Standard Error of the Mean	0.98	All	205	Completed	Phase 2
NCT02899988	4331085	7924627	Mean Change From Baseline on the Dermatology Life Quality Index (DLQI) Total Score	NA	Mirikizumab|Placebo	Drug|Drug	psoriasis	Plaque Psoriasis	Parallel Assignment	Interventional	Treatment	Randomized	A Study of Mirikizumab (LY3074828) in Participants With Moderate to Severe Plaque Psoriasis	4	Mean Difference (Net)	-9.11	0.001	Mixed Models Analysis				Standard Error of the Mean	0.97	All	205	Completed	Phase 2
NCT02899988	4331089	7924628	Mean Change (Improvement) From Baseline on the Patient Global Assessment	NA	Mirikizumab|Placebo	Drug|Drug	psoriasis	Plaque Psoriasis	Parallel Assignment	Interventional	Treatment	Randomized	A Study of Mirikizumab (LY3074828) in Participants With Moderate to Severe Plaque Psoriasis	4	Mean Difference (Net)	1.9	0.001	Mixed Models Analysis				Standard Error of the Mean	0.22	All	205	Completed	Phase 2
NCT02899988	4331087	7924628	Mean Change (Improvement) From Baseline on the Patient Global Assessment	NA	Mirikizumab|Placebo	Drug|Drug	psoriasis	Plaque Psoriasis	Parallel Assignment	Interventional	Treatment	Randomized	A Study of Mirikizumab (LY3074828) in Participants With Moderate to Severe Plaque Psoriasis	4	Mean Difference (Net)	2.47	0.001	Mixed Models Analysis				Standard Error of the Mean	0.22	All	205	Completed	Phase 2
NCT02899988	4331088	7924628	Mean Change (Improvement) From Baseline on the Patient Global Assessment	NA	Mirikizumab|Placebo	Drug|Drug	psoriasis	Plaque Psoriasis	Parallel Assignment	Interventional	Treatment	Randomized	A Study of Mirikizumab (LY3074828) in Participants With Moderate to Severe Plaque Psoriasis	4	Mean Difference (Net)	2.56	0.001	Mixed Models Analysis				Standard Error of the Mean	0.22	All	205	Completed	Phase 2
NCT02899988	4331090	7924629	Mean Change From Baseline on the Psoriasis Symptom Scale (PSS) Total Score	NA	Mirikizumab|Placebo	Drug|Drug	psoriasis	Plaque Psoriasis	Parallel Assignment	Interventional	Treatment	Randomized	A Study of Mirikizumab (LY3074828) in Participants With Moderate to Severe Plaque Psoriasis	4	Mean Difference (Net)	-29.32	0.001	Mixed Models Analysis				Standard Error of the Mean	3.22	All	205	Completed	Phase 2
NCT02899988	4331092	7924629	Mean Change From Baseline on the Psoriasis Symptom Scale (PSS) Total Score	NA	Mirikizumab|Placebo	Drug|Drug	psoriasis	Plaque Psoriasis	Parallel Assignment	Interventional	Treatment	Randomized	A Study of Mirikizumab (LY3074828) in Participants With Moderate to Severe Plaque Psoriasis	4	Mean Difference (Net)	-26.84	0.001	Mixed Models Analysis				Standard Error of the Mean	3.26	All	205	Completed	Phase 2
NCT02899988	4331091	7924629	Mean Change From Baseline on the Psoriasis Symptom Scale (PSS) Total Score	NA	Mirikizumab|Placebo	Drug|Drug	psoriasis	Plaque Psoriasis	Parallel Assignment	Interventional	Treatment	Randomized	A Study of Mirikizumab (LY3074828) in Participants With Moderate to Severe Plaque Psoriasis	4	Mean Difference (Net)	-37.99	0.001	Mixed Models Analysis				Standard Error of the Mean	3.29	All	205	Completed	Phase 2
NCT02899988	4331098	7924630	Percentage of Participants With a Static Physician Global Assessment (sPGA) 0 and 0/1	NA	Mirikizumab|Placebo	Drug|Drug	psoriasis	Plaque Psoriasis	Parallel Assignment	Interventional	Treatment	Randomized	A Study of Mirikizumab (LY3074828) in Participants With Moderate to Severe Plaque Psoriasis	4	Risk Difference (RD)	15.7	0.041	Regression, Logistic	5.7	25.7	95		NA	All	205	Completed	Phase 2
NCT02899988	4331093	7924630	Percentage of Participants With a Static Physician Global Assessment (sPGA) 0 and 0/1	NA	Mirikizumab|Placebo	Drug|Drug	psoriasis	Plaque Psoriasis	Parallel Assignment	Interventional	Treatment	Randomized	A Study of Mirikizumab (LY3074828) in Participants With Moderate to Severe Plaque Psoriasis	4	Risk Difference (RD)	66.7	0.001	Regression, Logistic	53.4	80	95		NA	All	205	Completed	Phase 2
NCT02899988	4331095	7924630	Percentage of Participants With a Static Physician Global Assessment (sPGA) 0 and 0/1	NA	Mirikizumab|Placebo	Drug|Drug	psoriasis	Plaque Psoriasis	Parallel Assignment	Interventional	Treatment	Randomized	A Study of Mirikizumab (LY3074828) in Participants With Moderate to Severe Plaque Psoriasis	4	Risk Difference (RD)	35.3	0.001	Regression, Logistic	21.5	49.1	95		NA	All	205	Completed	Phase 2
NCT02899988	4331096	7924630	Percentage of Participants With a Static Physician Global Assessment (sPGA) 0 and 0/1	NA	Mirikizumab|Placebo	Drug|Drug	psoriasis	Plaque Psoriasis	Parallel Assignment	Interventional	Treatment	Randomized	A Study of Mirikizumab (LY3074828) in Participants With Moderate to Severe Plaque Psoriasis	4	Risk Difference (RD)	31.4	0.008	Regression, Logistic	18.6	44.1	95		NA	All	205	Completed	Phase 2
NCT02899988	4331094	7924630	Percentage of Participants With a Static Physician Global Assessment (sPGA) 0 and 0/1	NA	Mirikizumab|Placebo	Drug|Drug	psoriasis	Plaque Psoriasis	Parallel Assignment	Interventional	Treatment	Randomized	A Study of Mirikizumab (LY3074828) in Participants With Moderate to Severe Plaque Psoriasis	4	Risk Difference (RD)	68.7	0.001	Regression, Logistic	55.6	81.7	95		NA	All	205	Completed	Phase 2
NCT02899988	4331097	7924630	Percentage of Participants With a Static Physician Global Assessment (sPGA) 0 and 0/1	NA	Mirikizumab|Placebo	Drug|Drug	psoriasis	Plaque Psoriasis	Parallel Assignment	Interventional	Treatment	Randomized	A Study of Mirikizumab (LY3074828) in Participants With Moderate to Severe Plaque Psoriasis	4	Risk Difference (RD)	31.4	0.007	Regression, Logistic	18.6	44.1	95		NA	All	205	Completed	Phase 2
NCT02899988	4331099	7924631	Percentage of Participants With a ≥75% Improvement in Psoriasis Area and Severity Index (PASI 75)	NA	Mirikizumab|Placebo	Drug|Drug	psoriasis	Plaque Psoriasis	Parallel Assignment	Interventional	Treatment	Randomized	A Study of Mirikizumab (LY3074828) in Participants With Moderate to Severe Plaque Psoriasis	4	Risk Difference (RD)	70.7	0.001	Regression, Logistic	57.6	83.7	95		NA	All	205	Completed	Phase 2
NCT02899988	4331101	7924631	Percentage of Participants With a ≥75% Improvement in Psoriasis Area and Severity Index (PASI 75)	NA	Mirikizumab|Placebo	Drug|Drug	psoriasis	Plaque Psoriasis	Parallel Assignment	Interventional	Treatment	Randomized	A Study of Mirikizumab (LY3074828) in Participants With Moderate to Severe Plaque Psoriasis	4	Risk Difference (RD)	22.49	0.001	Regression, Logistic	5.62	89.97	95		NA	All	205	Completed	Phase 2
NCT02899988	4331100	7924631	Percentage of Participants With a ≥75% Improvement in Psoriasis Area and Severity Index (PASI 75)	NA	Mirikizumab|Placebo	Drug|Drug	psoriasis	Plaque Psoriasis	Parallel Assignment	Interventional	Treatment	Randomized	A Study of Mirikizumab (LY3074828) in Participants With Moderate to Severe Plaque Psoriasis	4	Risk Difference (RD)	74.6	0.001	Regression, Logistic	62.1	87	95		NA	All	205	Completed	Phase 2
NCT02899988	4331103	7924632	Percentage of Participants With a 100% Improvement in Psoriasis Area and Severity Index (PASI 100)	NA	Mirikizumab|Placebo	Drug|Drug	psoriasis	Plaque Psoriasis	Parallel Assignment	Interventional	Treatment	Randomized	A Study of Mirikizumab (LY3074828) in Participants With Moderate to Severe Plaque Psoriasis	4	Risk Difference (RD)	31.4	0.007	Regression, Logistic	18.6	44.1	95		NA	All	205	Completed	Phase 2
NCT02899988	4331102	7924632	Percentage of Participants With a 100% Improvement in Psoriasis Area and Severity Index (PASI 100)	NA	Mirikizumab|Placebo	Drug|Drug	psoriasis	Plaque Psoriasis	Parallel Assignment	Interventional	Treatment	Randomized	A Study of Mirikizumab (LY3074828) in Participants With Moderate to Severe Plaque Psoriasis	4	Risk Difference (RD)	31.4	0.007	Regression, Logistic	18.6	44.1	95		NA	All	205	Completed	Phase 2
NCT02899988	4331104	7924632	Percentage of Participants With a 100% Improvement in Psoriasis Area and Severity Index (PASI 100)	NA	Mirikizumab|Placebo	Drug|Drug	psoriasis	Plaque Psoriasis	Parallel Assignment	Interventional	Treatment	Randomized	A Study of Mirikizumab (LY3074828) in Participants With Moderate to Severe Plaque Psoriasis	4	Risk Difference (RD)	15.7	0.039	Regression, Logistic	5.7	25.7	95		NA	All	205	Completed	Phase 2
NCT02899988	4331107	7924633	Percentage of Participants With a ≥90% Improvement in Psoriasis Area and Severity Index (PASI 90)	NA	Mirikizumab|Placebo	Drug|Drug	psoriasis	Plaque Psoriasis	Parallel Assignment	Interventional	Treatment	Randomized	A Study of Mirikizumab (LY3074828) in Participants With Moderate to Severe Plaque Psoriasis	4	Risk Difference (RD)	29.4	0.009	Regression, Logistic	16.9	41.9	95		NA	All	205	Completed	Phase 2
NCT02899988	4331105	7924633	Percentage of Participants With a ≥90% Improvement in Psoriasis Area and Severity Index (PASI 90)	NA	Mirikizumab|Placebo	Drug|Drug	psoriasis	Plaque Psoriasis	Parallel Assignment	Interventional	Treatment	Randomized	A Study of Mirikizumab (LY3074828) in Participants With Moderate to Severe Plaque Psoriasis	4	Risk Difference (RD)	66.7	0.001	Regression, Logistic	53.7	79.6	95		NA	All	205	Completed	Phase 2
NCT02899988	4331106	7924633	Percentage of Participants With a ≥90% Improvement in Psoriasis Area and Severity Index (PASI 90)	NA	Mirikizumab|Placebo	Drug|Drug	psoriasis	Plaque Psoriasis	Parallel Assignment	Interventional	Treatment	Randomized	A Study of Mirikizumab (LY3074828) in Participants With Moderate to Severe Plaque Psoriasis	4	Risk Difference (RD)	58.8	0.001	Regression, Logistic	45.3	72.3	95		NA	All	205	Completed	Phase 2
NCT02900378	4330973	7924603	Change From Baseline in Peak Six Minutes of Daytime Physical Activity	enalaprilat|lcz 696|valsartan|enalapril	LCZ696 (Sacubitril/Valsartan)|Placebo of LCZ696 (Sacubitril/Valsartan)|Enalapril|Placebo of Enalapril	Drug|Drug|Drug|Drug	heart failure	Chronic Heart Failure With Reduced Ejection Fraction	Parallel Assignment	Interventional	Treatment	Randomized	randOmized stUdy Using acceleromeTry to Compare Sacubitril/valsarTan and Enalapril in Patients With Heart Failure	2		NA	0.7725	Wilcoxon (Mann-Whitney)					NA	All	621	Completed	Phase 3
NCT02900378	4330974	7924603	Change From Baseline in Peak Six Minutes of Daytime Physical Activity	enalaprilat|lcz 696|valsartan|enalapril	LCZ696 (Sacubitril/Valsartan)|Placebo of LCZ696 (Sacubitril/Valsartan)|Enalapril|Placebo of Enalapril	Drug|Drug|Drug|Drug	heart failure	Chronic Heart Failure With Reduced Ejection Fraction	Parallel Assignment	Interventional	Treatment	Randomized	randOmized stUdy Using acceleromeTry to Compare Sacubitril/valsarTan and Enalapril in Patients With Heart Failure	2		NA	0.3901	Wilcoxon (Mann-Whitney)					NA	All	621	Completed	Phase 3
NCT02900378	4330976	7924603	Change From Baseline in Peak Six Minutes of Daytime Physical Activity	enalaprilat|lcz 696|valsartan|enalapril	LCZ696 (Sacubitril/Valsartan)|Placebo of LCZ696 (Sacubitril/Valsartan)|Enalapril|Placebo of Enalapril	Drug|Drug|Drug|Drug	heart failure	Chronic Heart Failure With Reduced Ejection Fraction	Parallel Assignment	Interventional	Treatment	Randomized	randOmized stUdy Using acceleromeTry to Compare Sacubitril/valsarTan and Enalapril in Patients With Heart Failure	2		NA	0.0445	Wilcoxon (Mann-Whitney)					NA	All	621	Completed	Phase 3
NCT02900378	4330977	7924603	Change From Baseline in Peak Six Minutes of Daytime Physical Activity	enalaprilat|lcz 696|valsartan|enalapril	LCZ696 (Sacubitril/Valsartan)|Placebo of LCZ696 (Sacubitril/Valsartan)|Enalapril|Placebo of Enalapril	Drug|Drug|Drug|Drug	heart failure	Chronic Heart Failure With Reduced Ejection Fraction	Parallel Assignment	Interventional	Treatment	Randomized	randOmized stUdy Using acceleromeTry to Compare Sacubitril/valsarTan and Enalapril in Patients With Heart Failure	2		NA	0.4525	Wilcoxon (Mann-Whitney)					NA	All	621	Completed	Phase 3
NCT02900378	4330975	7924603	Change From Baseline in Peak Six Minutes of Daytime Physical Activity	enalaprilat|lcz 696|valsartan|enalapril	LCZ696 (Sacubitril/Valsartan)|Placebo of LCZ696 (Sacubitril/Valsartan)|Enalapril|Placebo of Enalapril	Drug|Drug|Drug|Drug	heart failure	Chronic Heart Failure With Reduced Ejection Fraction	Parallel Assignment	Interventional	Treatment	Randomized	randOmized stUdy Using acceleromeTry to Compare Sacubitril/valsarTan and Enalapril in Patients With Heart Failure	2		NA	0.1158	Wilcoxon (Mann-Whitney)					NA	All	621	Completed	Phase 3
NCT02900378	4330984	7924604	Total Weekly Time Spent in Moderate-to-Vigorous Non-sedentary Daytime Physical Activity	enalaprilat|lcz 696|valsartan|enalapril	LCZ696 (Sacubitril/Valsartan)|Placebo of LCZ696 (Sacubitril/Valsartan)|Enalapril|Placebo of Enalapril	Drug|Drug|Drug|Drug	heart failure	Chronic Heart Failure With Reduced Ejection Fraction	Parallel Assignment	Interventional	Treatment	Randomized	randOmized stUdy Using acceleromeTry to Compare Sacubitril/valsarTan and Enalapril in Patients With Heart Failure	2		NA	0.5941	Wilcoxon (Mann-Whitney)					NA	All	621	Completed	Phase 3
NCT02900378	4330981	7924604	Total Weekly Time Spent in Moderate-to-Vigorous Non-sedentary Daytime Physical Activity	enalaprilat|lcz 696|valsartan|enalapril	LCZ696 (Sacubitril/Valsartan)|Placebo of LCZ696 (Sacubitril/Valsartan)|Enalapril|Placebo of Enalapril	Drug|Drug|Drug|Drug	heart failure	Chronic Heart Failure With Reduced Ejection Fraction	Parallel Assignment	Interventional	Treatment	Randomized	randOmized stUdy Using acceleromeTry to Compare Sacubitril/valsarTan and Enalapril in Patients With Heart Failure	2		NA	0.5702	Wilcoxon (Mann-Whitney)					NA	All	621	Completed	Phase 3
NCT02900378	4330985	7924604	Total Weekly Time Spent in Moderate-to-Vigorous Non-sedentary Daytime Physical Activity	enalaprilat|lcz 696|valsartan|enalapril	LCZ696 (Sacubitril/Valsartan)|Placebo of LCZ696 (Sacubitril/Valsartan)|Enalapril|Placebo of Enalapril	Drug|Drug|Drug|Drug	heart failure	Chronic Heart Failure With Reduced Ejection Fraction	Parallel Assignment	Interventional	Treatment	Randomized	randOmized stUdy Using acceleromeTry to Compare Sacubitril/valsarTan and Enalapril in Patients With Heart Failure	2		NA	0.5016	Wilcoxon (Mann-Whitney)					NA	All	621	Completed	Phase 3
NCT02900378	4330989	7924604	Total Weekly Time Spent in Moderate-to-Vigorous Non-sedentary Daytime Physical Activity	enalaprilat|lcz 696|valsartan|enalapril	LCZ696 (Sacubitril/Valsartan)|Placebo of LCZ696 (Sacubitril/Valsartan)|Enalapril|Placebo of Enalapril	Drug|Drug|Drug|Drug	heart failure	Chronic Heart Failure With Reduced Ejection Fraction	Parallel Assignment	Interventional	Treatment	Randomized	randOmized stUdy Using acceleromeTry to Compare Sacubitril/valsarTan and Enalapril in Patients With Heart Failure	2		NA	0.3231	Wilcoxon (Mann-Whitney)					NA	All	621	Completed	Phase 3
NCT02900378	4330987	7924604	Total Weekly Time Spent in Moderate-to-Vigorous Non-sedentary Daytime Physical Activity	enalaprilat|lcz 696|valsartan|enalapril	LCZ696 (Sacubitril/Valsartan)|Placebo of LCZ696 (Sacubitril/Valsartan)|Enalapril|Placebo of Enalapril	Drug|Drug|Drug|Drug	heart failure	Chronic Heart Failure With Reduced Ejection Fraction	Parallel Assignment	Interventional	Treatment	Randomized	randOmized stUdy Using acceleromeTry to Compare Sacubitril/valsarTan and Enalapril in Patients With Heart Failure	2		NA	0.8335	Wilcoxon (Mann-Whitney)					NA	All	621	Completed	Phase 3
NCT02900378	4330979	7924604	Total Weekly Time Spent in Moderate-to-Vigorous Non-sedentary Daytime Physical Activity	enalaprilat|lcz 696|valsartan|enalapril	LCZ696 (Sacubitril/Valsartan)|Placebo of LCZ696 (Sacubitril/Valsartan)|Enalapril|Placebo of Enalapril	Drug|Drug|Drug|Drug	heart failure	Chronic Heart Failure With Reduced Ejection Fraction	Parallel Assignment	Interventional	Treatment	Randomized	randOmized stUdy Using acceleromeTry to Compare Sacubitril/valsarTan and Enalapril in Patients With Heart Failure	2		NA	0.5343	Wilcoxon (Mann-Whitney)					NA	All	621	Completed	Phase 3
NCT02900378	4330988	7924604	Total Weekly Time Spent in Moderate-to-Vigorous Non-sedentary Daytime Physical Activity	enalaprilat|lcz 696|valsartan|enalapril	LCZ696 (Sacubitril/Valsartan)|Placebo of LCZ696 (Sacubitril/Valsartan)|Enalapril|Placebo of Enalapril	Drug|Drug|Drug|Drug	heart failure	Chronic Heart Failure With Reduced Ejection Fraction	Parallel Assignment	Interventional	Treatment	Randomized	randOmized stUdy Using acceleromeTry to Compare Sacubitril/valsarTan and Enalapril in Patients With Heart Failure	2		NA	0.3519	Wilcoxon (Mann-Whitney)					NA	All	621	Completed	Phase 3
NCT02900378	4330986	7924604	Total Weekly Time Spent in Moderate-to-Vigorous Non-sedentary Daytime Physical Activity	enalaprilat|lcz 696|valsartan|enalapril	LCZ696 (Sacubitril/Valsartan)|Placebo of LCZ696 (Sacubitril/Valsartan)|Enalapril|Placebo of Enalapril	Drug|Drug|Drug|Drug	heart failure	Chronic Heart Failure With Reduced Ejection Fraction	Parallel Assignment	Interventional	Treatment	Randomized	randOmized stUdy Using acceleromeTry to Compare Sacubitril/valsarTan and Enalapril in Patients With Heart Failure	2		NA	0.0465	Wilcoxon (Mann-Whitney)					NA	All	621	Completed	Phase 3
NCT02900378	4330983	7924604	Total Weekly Time Spent in Moderate-to-Vigorous Non-sedentary Daytime Physical Activity	enalaprilat|lcz 696|valsartan|enalapril	LCZ696 (Sacubitril/Valsartan)|Placebo of LCZ696 (Sacubitril/Valsartan)|Enalapril|Placebo of Enalapril	Drug|Drug|Drug|Drug	heart failure	Chronic Heart Failure With Reduced Ejection Fraction	Parallel Assignment	Interventional	Treatment	Randomized	randOmized stUdy Using acceleromeTry to Compare Sacubitril/valsarTan and Enalapril in Patients With Heart Failure	2		NA	0.2019	Wilcoxon (Mann-Whitney)					NA	All	621	Completed	Phase 3
NCT02900378	4330982	7924604	Total Weekly Time Spent in Moderate-to-Vigorous Non-sedentary Daytime Physical Activity	enalaprilat|lcz 696|valsartan|enalapril	LCZ696 (Sacubitril/Valsartan)|Placebo of LCZ696 (Sacubitril/Valsartan)|Enalapril|Placebo of Enalapril	Drug|Drug|Drug|Drug	heart failure	Chronic Heart Failure With Reduced Ejection Fraction	Parallel Assignment	Interventional	Treatment	Randomized	randOmized stUdy Using acceleromeTry to Compare Sacubitril/valsarTan and Enalapril in Patients With Heart Failure	2		NA	0.4125	Wilcoxon (Mann-Whitney)					NA	All	621	Completed	Phase 3
NCT02900378	4330980	7924604	Total Weekly Time Spent in Moderate-to-Vigorous Non-sedentary Daytime Physical Activity	enalaprilat|lcz 696|valsartan|enalapril	LCZ696 (Sacubitril/Valsartan)|Placebo of LCZ696 (Sacubitril/Valsartan)|Enalapril|Placebo of Enalapril	Drug|Drug|Drug|Drug	heart failure	Chronic Heart Failure With Reduced Ejection Fraction	Parallel Assignment	Interventional	Treatment	Randomized	randOmized stUdy Using acceleromeTry to Compare Sacubitril/valsarTan and Enalapril in Patients With Heart Failure	2		NA	0.4752	Wilcoxon (Mann-Whitney)					NA	All	621	Completed	Phase 3
NCT02900378	4330978	7924604	Total Weekly Time Spent in Moderate-to-Vigorous Non-sedentary Daytime Physical Activity	enalaprilat|lcz 696|valsartan|enalapril	LCZ696 (Sacubitril/Valsartan)|Placebo of LCZ696 (Sacubitril/Valsartan)|Enalapril|Placebo of Enalapril	Drug|Drug|Drug|Drug	heart failure	Chronic Heart Failure With Reduced Ejection Fraction	Parallel Assignment	Interventional	Treatment	Randomized	randOmized stUdy Using acceleromeTry to Compare Sacubitril/valsarTan and Enalapril in Patients With Heart Failure	2		NA	0.0985	Wilcoxon (Mann-Whitney)					NA	All	621	Completed	Phase 3
NCT02900378	4330990	7924605	Total Weekly Time Spent in Light Non-sedentary Daytime Physical Activity	enalaprilat|lcz 696|valsartan|enalapril	LCZ696 (Sacubitril/Valsartan)|Placebo of LCZ696 (Sacubitril/Valsartan)|Enalapril|Placebo of Enalapril	Drug|Drug|Drug|Drug	heart failure	Chronic Heart Failure With Reduced Ejection Fraction	Parallel Assignment	Interventional	Treatment	Randomized	randOmized stUdy Using acceleromeTry to Compare Sacubitril/valsarTan and Enalapril in Patients With Heart Failure	2		NA	0.1571	Wilcoxon (Mann-Whitney)					NA	All	621	Completed	Phase 3
NCT02900378	4331000	7924605	Total Weekly Time Spent in Light Non-sedentary Daytime Physical Activity	enalaprilat|lcz 696|valsartan|enalapril	LCZ696 (Sacubitril/Valsartan)|Placebo of LCZ696 (Sacubitril/Valsartan)|Enalapril|Placebo of Enalapril	Drug|Drug|Drug|Drug	heart failure	Chronic Heart Failure With Reduced Ejection Fraction	Parallel Assignment	Interventional	Treatment	Randomized	randOmized stUdy Using acceleromeTry to Compare Sacubitril/valsarTan and Enalapril in Patients With Heart Failure	2		NA	0.0143	Wilcoxon (Mann-Whitney)					NA	All	621	Completed	Phase 3
NCT02900378	4330993	7924605	Total Weekly Time Spent in Light Non-sedentary Daytime Physical Activity	enalaprilat|lcz 696|valsartan|enalapril	LCZ696 (Sacubitril/Valsartan)|Placebo of LCZ696 (Sacubitril/Valsartan)|Enalapril|Placebo of Enalapril	Drug|Drug|Drug|Drug	heart failure	Chronic Heart Failure With Reduced Ejection Fraction	Parallel Assignment	Interventional	Treatment	Randomized	randOmized stUdy Using acceleromeTry to Compare Sacubitril/valsarTan and Enalapril in Patients With Heart Failure	2		NA	0.5237	Wilcoxon (Mann-Whitney)					NA	All	621	Completed	Phase 3
NCT02900378	4330999	7924605	Total Weekly Time Spent in Light Non-sedentary Daytime Physical Activity	enalaprilat|lcz 696|valsartan|enalapril	LCZ696 (Sacubitril/Valsartan)|Placebo of LCZ696 (Sacubitril/Valsartan)|Enalapril|Placebo of Enalapril	Drug|Drug|Drug|Drug	heart failure	Chronic Heart Failure With Reduced Ejection Fraction	Parallel Assignment	Interventional	Treatment	Randomized	randOmized stUdy Using acceleromeTry to Compare Sacubitril/valsarTan and Enalapril in Patients With Heart Failure	2		NA	0.0708	Wilcoxon (Mann-Whitney)					NA	All	621	Completed	Phase 3
NCT02900378	4330997	7924605	Total Weekly Time Spent in Light Non-sedentary Daytime Physical Activity	enalaprilat|lcz 696|valsartan|enalapril	LCZ696 (Sacubitril/Valsartan)|Placebo of LCZ696 (Sacubitril/Valsartan)|Enalapril|Placebo of Enalapril	Drug|Drug|Drug|Drug	heart failure	Chronic Heart Failure With Reduced Ejection Fraction	Parallel Assignment	Interventional	Treatment	Randomized	randOmized stUdy Using acceleromeTry to Compare Sacubitril/valsarTan and Enalapril in Patients With Heart Failure	2		NA	0.8017	Wilcoxon (Mann-Whitney)					NA	All	621	Completed	Phase 3
NCT02900378	4330994	7924605	Total Weekly Time Spent in Light Non-sedentary Daytime Physical Activity	enalaprilat|lcz 696|valsartan|enalapril	LCZ696 (Sacubitril/Valsartan)|Placebo of LCZ696 (Sacubitril/Valsartan)|Enalapril|Placebo of Enalapril	Drug|Drug|Drug|Drug	heart failure	Chronic Heart Failure With Reduced Ejection Fraction	Parallel Assignment	Interventional	Treatment	Randomized	randOmized stUdy Using acceleromeTry to Compare Sacubitril/valsarTan and Enalapril in Patients With Heart Failure	2		NA	0.1192	Wilcoxon (Mann-Whitney)					NA	All	621	Completed	Phase 3
NCT02900378	4331001	7924605	Total Weekly Time Spent in Light Non-sedentary Daytime Physical Activity	enalaprilat|lcz 696|valsartan|enalapril	LCZ696 (Sacubitril/Valsartan)|Placebo of LCZ696 (Sacubitril/Valsartan)|Enalapril|Placebo of Enalapril	Drug|Drug|Drug|Drug	heart failure	Chronic Heart Failure With Reduced Ejection Fraction	Parallel Assignment	Interventional	Treatment	Randomized	randOmized stUdy Using acceleromeTry to Compare Sacubitril/valsarTan and Enalapril in Patients With Heart Failure	2		NA	0.0061	Wilcoxon (Mann-Whitney)					NA	All	621	Completed	Phase 3
NCT02900378	4330992	7924605	Total Weekly Time Spent in Light Non-sedentary Daytime Physical Activity	enalaprilat|lcz 696|valsartan|enalapril	LCZ696 (Sacubitril/Valsartan)|Placebo of LCZ696 (Sacubitril/Valsartan)|Enalapril|Placebo of Enalapril	Drug|Drug|Drug|Drug	heart failure	Chronic Heart Failure With Reduced Ejection Fraction	Parallel Assignment	Interventional	Treatment	Randomized	randOmized stUdy Using acceleromeTry to Compare Sacubitril/valsarTan and Enalapril in Patients With Heart Failure	2		NA	0.3902	Wilcoxon (Mann-Whitney)					NA	All	621	Completed	Phase 3
NCT02900378	4330998	7924605	Total Weekly Time Spent in Light Non-sedentary Daytime Physical Activity	enalaprilat|lcz 696|valsartan|enalapril	LCZ696 (Sacubitril/Valsartan)|Placebo of LCZ696 (Sacubitril/Valsartan)|Enalapril|Placebo of Enalapril	Drug|Drug|Drug|Drug	heart failure	Chronic Heart Failure With Reduced Ejection Fraction	Parallel Assignment	Interventional	Treatment	Randomized	randOmized stUdy Using acceleromeTry to Compare Sacubitril/valsarTan and Enalapril in Patients With Heart Failure	2		NA	0.075	Wilcoxon (Mann-Whitney)					NA	All	621	Completed	Phase 3
NCT02900378	4330991	7924605	Total Weekly Time Spent in Light Non-sedentary Daytime Physical Activity	enalaprilat|lcz 696|valsartan|enalapril	LCZ696 (Sacubitril/Valsartan)|Placebo of LCZ696 (Sacubitril/Valsartan)|Enalapril|Placebo of Enalapril	Drug|Drug|Drug|Drug	heart failure	Chronic Heart Failure With Reduced Ejection Fraction	Parallel Assignment	Interventional	Treatment	Randomized	randOmized stUdy Using acceleromeTry to Compare Sacubitril/valsarTan and Enalapril in Patients With Heart Failure	2		NA	0.4228	Wilcoxon (Mann-Whitney)					NA	All	621	Completed	Phase 3
NCT02900378	4330996	7924605	Total Weekly Time Spent in Light Non-sedentary Daytime Physical Activity	enalaprilat|lcz 696|valsartan|enalapril	LCZ696 (Sacubitril/Valsartan)|Placebo of LCZ696 (Sacubitril/Valsartan)|Enalapril|Placebo of Enalapril	Drug|Drug|Drug|Drug	heart failure	Chronic Heart Failure With Reduced Ejection Fraction	Parallel Assignment	Interventional	Treatment	Randomized	randOmized stUdy Using acceleromeTry to Compare Sacubitril/valsarTan and Enalapril in Patients With Heart Failure	2		NA	0.7956	Wilcoxon (Mann-Whitney)					NA	All	621	Completed	Phase 3
NCT02900378	4330995	7924605	Total Weekly Time Spent in Light Non-sedentary Daytime Physical Activity	enalaprilat|lcz 696|valsartan|enalapril	LCZ696 (Sacubitril/Valsartan)|Placebo of LCZ696 (Sacubitril/Valsartan)|Enalapril|Placebo of Enalapril	Drug|Drug|Drug|Drug	heart failure	Chronic Heart Failure With Reduced Ejection Fraction	Parallel Assignment	Interventional	Treatment	Randomized	randOmized stUdy Using acceleromeTry to Compare Sacubitril/valsarTan and Enalapril in Patients With Heart Failure	2		NA	0.3499	Wilcoxon (Mann-Whitney)					NA	All	621	Completed	Phase 3
NCT02900378	4331009	7924606	Total Weekly Time Spent in Non-sedentary Daytime Physical Activity	enalaprilat|lcz 696|valsartan|enalapril	LCZ696 (Sacubitril/Valsartan)|Placebo of LCZ696 (Sacubitril/Valsartan)|Enalapril|Placebo of Enalapril	Drug|Drug|Drug|Drug	heart failure	Chronic Heart Failure With Reduced Ejection Fraction	Parallel Assignment	Interventional	Treatment	Randomized	randOmized stUdy Using acceleromeTry to Compare Sacubitril/valsarTan and Enalapril in Patients With Heart Failure	2		NA	0.9024	Wilcoxon (Mann-Whitney)					NA	All	621	Completed	Phase 3
NCT02900378	4331005	7924606	Total Weekly Time Spent in Non-sedentary Daytime Physical Activity	enalaprilat|lcz 696|valsartan|enalapril	LCZ696 (Sacubitril/Valsartan)|Placebo of LCZ696 (Sacubitril/Valsartan)|Enalapril|Placebo of Enalapril	Drug|Drug|Drug|Drug	heart failure	Chronic Heart Failure With Reduced Ejection Fraction	Parallel Assignment	Interventional	Treatment	Randomized	randOmized stUdy Using acceleromeTry to Compare Sacubitril/valsarTan and Enalapril in Patients With Heart Failure	2		NA	0.502	Wilcoxon (Mann-Whitney)					NA	All	621	Completed	Phase 3
NCT02900378	4331002	7924606	Total Weekly Time Spent in Non-sedentary Daytime Physical Activity	enalaprilat|lcz 696|valsartan|enalapril	LCZ696 (Sacubitril/Valsartan)|Placebo of LCZ696 (Sacubitril/Valsartan)|Enalapril|Placebo of Enalapril	Drug|Drug|Drug|Drug	heart failure	Chronic Heart Failure With Reduced Ejection Fraction	Parallel Assignment	Interventional	Treatment	Randomized	randOmized stUdy Using acceleromeTry to Compare Sacubitril/valsarTan and Enalapril in Patients With Heart Failure	2		NA	0.109	Wilcoxon (Mann-Whitney)					NA	All	621	Completed	Phase 3
NCT02900378	4331007	7924606	Total Weekly Time Spent in Non-sedentary Daytime Physical Activity	enalaprilat|lcz 696|valsartan|enalapril	LCZ696 (Sacubitril/Valsartan)|Placebo of LCZ696 (Sacubitril/Valsartan)|Enalapril|Placebo of Enalapril	Drug|Drug|Drug|Drug	heart failure	Chronic Heart Failure With Reduced Ejection Fraction	Parallel Assignment	Interventional	Treatment	Randomized	randOmized stUdy Using acceleromeTry to Compare Sacubitril/valsarTan and Enalapril in Patients With Heart Failure	2		NA	0.287	Wilcoxon (Mann-Whitney)					NA	All	621	Completed	Phase 3
NCT02900378	4331008	7924606	Total Weekly Time Spent in Non-sedentary Daytime Physical Activity	enalaprilat|lcz 696|valsartan|enalapril	LCZ696 (Sacubitril/Valsartan)|Placebo of LCZ696 (Sacubitril/Valsartan)|Enalapril|Placebo of Enalapril	Drug|Drug|Drug|Drug	heart failure	Chronic Heart Failure With Reduced Ejection Fraction	Parallel Assignment	Interventional	Treatment	Randomized	randOmized stUdy Using acceleromeTry to Compare Sacubitril/valsarTan and Enalapril in Patients With Heart Failure	2		NA	0.9052	Wilcoxon (Mann-Whitney)					NA	All	621	Completed	Phase 3
NCT02900378	4331003	7924606	Total Weekly Time Spent in Non-sedentary Daytime Physical Activity	enalaprilat|lcz 696|valsartan|enalapril	LCZ696 (Sacubitril/Valsartan)|Placebo of LCZ696 (Sacubitril/Valsartan)|Enalapril|Placebo of Enalapril	Drug|Drug|Drug|Drug	heart failure	Chronic Heart Failure With Reduced Ejection Fraction	Parallel Assignment	Interventional	Treatment	Randomized	randOmized stUdy Using acceleromeTry to Compare Sacubitril/valsarTan and Enalapril in Patients With Heart Failure	2		NA	0.4823	Wilcoxon (Mann-Whitney)					NA	All	621	Completed	Phase 3
NCT02900378	4331012	7924606	Total Weekly Time Spent in Non-sedentary Daytime Physical Activity	enalaprilat|lcz 696|valsartan|enalapril	LCZ696 (Sacubitril/Valsartan)|Placebo of LCZ696 (Sacubitril/Valsartan)|Enalapril|Placebo of Enalapril	Drug|Drug|Drug|Drug	heart failure	Chronic Heart Failure With Reduced Ejection Fraction	Parallel Assignment	Interventional	Treatment	Randomized	randOmized stUdy Using acceleromeTry to Compare Sacubitril/valsarTan and Enalapril in Patients With Heart Failure	2		NA	0.0316	Wilcoxon (Mann-Whitney)					NA	All	621	Completed	Phase 3
NCT02900378	4331010	7924606	Total Weekly Time Spent in Non-sedentary Daytime Physical Activity	enalaprilat|lcz 696|valsartan|enalapril	LCZ696 (Sacubitril/Valsartan)|Placebo of LCZ696 (Sacubitril/Valsartan)|Enalapril|Placebo of Enalapril	Drug|Drug|Drug|Drug	heart failure	Chronic Heart Failure With Reduced Ejection Fraction	Parallel Assignment	Interventional	Treatment	Randomized	randOmized stUdy Using acceleromeTry to Compare Sacubitril/valsarTan and Enalapril in Patients With Heart Failure	2		NA	0.0252	Wilcoxon (Mann-Whitney)					NA	All	621	Completed	Phase 3
NCT02900378	4331013	7924606	Total Weekly Time Spent in Non-sedentary Daytime Physical Activity	enalaprilat|lcz 696|valsartan|enalapril	LCZ696 (Sacubitril/Valsartan)|Placebo of LCZ696 (Sacubitril/Valsartan)|Enalapril|Placebo of Enalapril	Drug|Drug|Drug|Drug	heart failure	Chronic Heart Failure With Reduced Ejection Fraction	Parallel Assignment	Interventional	Treatment	Randomized	randOmized stUdy Using acceleromeTry to Compare Sacubitril/valsarTan and Enalapril in Patients With Heart Failure	2		NA	0.0065	Wilcoxon (Mann-Whitney)					NA	All	621	Completed	Phase 3
NCT02900378	4331011	7924606	Total Weekly Time Spent in Non-sedentary Daytime Physical Activity	enalaprilat|lcz 696|valsartan|enalapril	LCZ696 (Sacubitril/Valsartan)|Placebo of LCZ696 (Sacubitril/Valsartan)|Enalapril|Placebo of Enalapril	Drug|Drug|Drug|Drug	heart failure	Chronic Heart Failure With Reduced Ejection Fraction	Parallel Assignment	Interventional	Treatment	Randomized	randOmized stUdy Using acceleromeTry to Compare Sacubitril/valsarTan and Enalapril in Patients With Heart Failure	2		NA	0.1342	Wilcoxon (Mann-Whitney)					NA	All	621	Completed	Phase 3
NCT02900378	4331004	7924606	Total Weekly Time Spent in Non-sedentary Daytime Physical Activity	enalaprilat|lcz 696|valsartan|enalapril	LCZ696 (Sacubitril/Valsartan)|Placebo of LCZ696 (Sacubitril/Valsartan)|Enalapril|Placebo of Enalapril	Drug|Drug|Drug|Drug	heart failure	Chronic Heart Failure With Reduced Ejection Fraction	Parallel Assignment	Interventional	Treatment	Randomized	randOmized stUdy Using acceleromeTry to Compare Sacubitril/valsarTan and Enalapril in Patients With Heart Failure	2		NA	0.4037	Wilcoxon (Mann-Whitney)					NA	All	621	Completed	Phase 3
NCT02900378	4331006	7924606	Total Weekly Time Spent in Non-sedentary Daytime Physical Activity	enalaprilat|lcz 696|valsartan|enalapril	LCZ696 (Sacubitril/Valsartan)|Placebo of LCZ696 (Sacubitril/Valsartan)|Enalapril|Placebo of Enalapril	Drug|Drug|Drug|Drug	heart failure	Chronic Heart Failure With Reduced Ejection Fraction	Parallel Assignment	Interventional	Treatment	Randomized	randOmized stUdy Using acceleromeTry to Compare Sacubitril/valsarTan and Enalapril in Patients With Heart Failure	2		NA	0.3174	Wilcoxon (Mann-Whitney)					NA	All	621	Completed	Phase 3
NCT02900378	4331015	7924607	Change From Baseline in Mean Daily Moderate-to-Vigorous Non-sedentary Daytime Physical Activity	enalaprilat|lcz 696|valsartan|enalapril	LCZ696 (Sacubitril/Valsartan)|Placebo of LCZ696 (Sacubitril/Valsartan)|Enalapril|Placebo of Enalapril	Drug|Drug|Drug|Drug	heart failure	Chronic Heart Failure With Reduced Ejection Fraction	Parallel Assignment	Interventional	Treatment	Randomized	randOmized stUdy Using acceleromeTry to Compare Sacubitril/valsarTan and Enalapril in Patients With Heart Failure	2		NA	0.8468	Wilcoxon (Mann-Whitney)					NA	All	621	Completed	Phase 3
NCT02900378	4331019	7924607	Change From Baseline in Mean Daily Moderate-to-Vigorous Non-sedentary Daytime Physical Activity	enalaprilat|lcz 696|valsartan|enalapril	LCZ696 (Sacubitril/Valsartan)|Placebo of LCZ696 (Sacubitril/Valsartan)|Enalapril|Placebo of Enalapril	Drug|Drug|Drug|Drug	heart failure	Chronic Heart Failure With Reduced Ejection Fraction	Parallel Assignment	Interventional	Treatment	Randomized	randOmized stUdy Using acceleromeTry to Compare Sacubitril/valsarTan and Enalapril in Patients With Heart Failure	2		NA	0.5547	Wilcoxon (Mann-Whitney)					NA	All	621	Completed	Phase 3
NCT02900378	4331016	7924607	Change From Baseline in Mean Daily Moderate-to-Vigorous Non-sedentary Daytime Physical Activity	enalaprilat|lcz 696|valsartan|enalapril	LCZ696 (Sacubitril/Valsartan)|Placebo of LCZ696 (Sacubitril/Valsartan)|Enalapril|Placebo of Enalapril	Drug|Drug|Drug|Drug	heart failure	Chronic Heart Failure With Reduced Ejection Fraction	Parallel Assignment	Interventional	Treatment	Randomized	randOmized stUdy Using acceleromeTry to Compare Sacubitril/valsarTan and Enalapril in Patients With Heart Failure	2		NA	0.8957	Wilcoxon (Mann-Whitney)					NA	All	621	Completed	Phase 3
NCT02900378	4331025	7924607	Change From Baseline in Mean Daily Moderate-to-Vigorous Non-sedentary Daytime Physical Activity	enalaprilat|lcz 696|valsartan|enalapril	LCZ696 (Sacubitril/Valsartan)|Placebo of LCZ696 (Sacubitril/Valsartan)|Enalapril|Placebo of Enalapril	Drug|Drug|Drug|Drug	heart failure	Chronic Heart Failure With Reduced Ejection Fraction	Parallel Assignment	Interventional	Treatment	Randomized	randOmized stUdy Using acceleromeTry to Compare Sacubitril/valsarTan and Enalapril in Patients With Heart Failure	2		NA	0.0854	Wilcoxon (Mann-Whitney)					NA	All	621	Completed	Phase 3
NCT02900378	4331020	7924607	Change From Baseline in Mean Daily Moderate-to-Vigorous Non-sedentary Daytime Physical Activity	enalaprilat|lcz 696|valsartan|enalapril	LCZ696 (Sacubitril/Valsartan)|Placebo of LCZ696 (Sacubitril/Valsartan)|Enalapril|Placebo of Enalapril	Drug|Drug|Drug|Drug	heart failure	Chronic Heart Failure With Reduced Ejection Fraction	Parallel Assignment	Interventional	Treatment	Randomized	randOmized stUdy Using acceleromeTry to Compare Sacubitril/valsarTan and Enalapril in Patients With Heart Failure	2		NA	0.6499	Wilcoxon (Mann-Whitney)					NA	All	621	Completed	Phase 3
NCT02900378	4331017	7924607	Change From Baseline in Mean Daily Moderate-to-Vigorous Non-sedentary Daytime Physical Activity	enalaprilat|lcz 696|valsartan|enalapril	LCZ696 (Sacubitril/Valsartan)|Placebo of LCZ696 (Sacubitril/Valsartan)|Enalapril|Placebo of Enalapril	Drug|Drug|Drug|Drug	heart failure	Chronic Heart Failure With Reduced Ejection Fraction	Parallel Assignment	Interventional	Treatment	Randomized	randOmized stUdy Using acceleromeTry to Compare Sacubitril/valsarTan and Enalapril in Patients With Heart Failure	2		NA	0.5946	Wilcoxon (Mann-Whitney)					NA	All	621	Completed	Phase 3
NCT02900378	4331023	7924607	Change From Baseline in Mean Daily Moderate-to-Vigorous Non-sedentary Daytime Physical Activity	enalaprilat|lcz 696|valsartan|enalapril	LCZ696 (Sacubitril/Valsartan)|Placebo of LCZ696 (Sacubitril/Valsartan)|Enalapril|Placebo of Enalapril	Drug|Drug|Drug|Drug	heart failure	Chronic Heart Failure With Reduced Ejection Fraction	Parallel Assignment	Interventional	Treatment	Randomized	randOmized stUdy Using acceleromeTry to Compare Sacubitril/valsarTan and Enalapril in Patients With Heart Failure	2		NA	0.4137	Wilcoxon (Mann-Whitney)					NA	All	621	Completed	Phase 3
NCT02900378	4331024	7924607	Change From Baseline in Mean Daily Moderate-to-Vigorous Non-sedentary Daytime Physical Activity	enalaprilat|lcz 696|valsartan|enalapril	LCZ696 (Sacubitril/Valsartan)|Placebo of LCZ696 (Sacubitril/Valsartan)|Enalapril|Placebo of Enalapril	Drug|Drug|Drug|Drug	heart failure	Chronic Heart Failure With Reduced Ejection Fraction	Parallel Assignment	Interventional	Treatment	Randomized	randOmized stUdy Using acceleromeTry to Compare Sacubitril/valsarTan and Enalapril in Patients With Heart Failure	2		NA	0.0528	Wilcoxon (Mann-Whitney)					NA	All	621	Completed	Phase 3
NCT02900378	4331018	7924607	Change From Baseline in Mean Daily Moderate-to-Vigorous Non-sedentary Daytime Physical Activity	enalaprilat|lcz 696|valsartan|enalapril	LCZ696 (Sacubitril/Valsartan)|Placebo of LCZ696 (Sacubitril/Valsartan)|Enalapril|Placebo of Enalapril	Drug|Drug|Drug|Drug	heart failure	Chronic Heart Failure With Reduced Ejection Fraction	Parallel Assignment	Interventional	Treatment	Randomized	randOmized stUdy Using acceleromeTry to Compare Sacubitril/valsarTan and Enalapril in Patients With Heart Failure	2		NA	0.6961	Wilcoxon (Mann-Whitney)					NA	All	621	Completed	Phase 3
NCT02900378	4331014	7924607	Change From Baseline in Mean Daily Moderate-to-Vigorous Non-sedentary Daytime Physical Activity	enalaprilat|lcz 696|valsartan|enalapril	LCZ696 (Sacubitril/Valsartan)|Placebo of LCZ696 (Sacubitril/Valsartan)|Enalapril|Placebo of Enalapril	Drug|Drug|Drug|Drug	heart failure	Chronic Heart Failure With Reduced Ejection Fraction	Parallel Assignment	Interventional	Treatment	Randomized	randOmized stUdy Using acceleromeTry to Compare Sacubitril/valsarTan and Enalapril in Patients With Heart Failure	2		NA	0.1711	Wilcoxon (Mann-Whitney)					NA	All	621	Completed	Phase 3
NCT02900378	4331022	7924607	Change From Baseline in Mean Daily Moderate-to-Vigorous Non-sedentary Daytime Physical Activity	enalaprilat|lcz 696|valsartan|enalapril	LCZ696 (Sacubitril/Valsartan)|Placebo of LCZ696 (Sacubitril/Valsartan)|Enalapril|Placebo of Enalapril	Drug|Drug|Drug|Drug	heart failure	Chronic Heart Failure With Reduced Ejection Fraction	Parallel Assignment	Interventional	Treatment	Randomized	randOmized stUdy Using acceleromeTry to Compare Sacubitril/valsarTan and Enalapril in Patients With Heart Failure	2		NA	0.0082	Wilcoxon (Mann-Whitney)					NA	All	621	Completed	Phase 3
NCT02900378	4331021	7924607	Change From Baseline in Mean Daily Moderate-to-Vigorous Non-sedentary Daytime Physical Activity	enalaprilat|lcz 696|valsartan|enalapril	LCZ696 (Sacubitril/Valsartan)|Placebo of LCZ696 (Sacubitril/Valsartan)|Enalapril|Placebo of Enalapril	Drug|Drug|Drug|Drug	heart failure	Chronic Heart Failure With Reduced Ejection Fraction	Parallel Assignment	Interventional	Treatment	Randomized	randOmized stUdy Using acceleromeTry to Compare Sacubitril/valsarTan and Enalapril in Patients With Heart Failure	2		NA	0.7908	Wilcoxon (Mann-Whitney)					NA	All	621	Completed	Phase 3
NCT02900378	4331034	7924608	Change From Baseline in Mean Daily Light Non-sedentary Daytime Physical Activity	enalaprilat|lcz 696|valsartan|enalapril	LCZ696 (Sacubitril/Valsartan)|Placebo of LCZ696 (Sacubitril/Valsartan)|Enalapril|Placebo of Enalapril	Drug|Drug|Drug|Drug	heart failure	Chronic Heart Failure With Reduced Ejection Fraction	Parallel Assignment	Interventional	Treatment	Randomized	randOmized stUdy Using acceleromeTry to Compare Sacubitril/valsarTan and Enalapril in Patients With Heart Failure	2		NA	0.0301	Wilcoxon (Mann-Whitney)					NA	All	621	Completed	Phase 3
NCT02900378	4331026	7924608	Change From Baseline in Mean Daily Light Non-sedentary Daytime Physical Activity	enalaprilat|lcz 696|valsartan|enalapril	LCZ696 (Sacubitril/Valsartan)|Placebo of LCZ696 (Sacubitril/Valsartan)|Enalapril|Placebo of Enalapril	Drug|Drug|Drug|Drug	heart failure	Chronic Heart Failure With Reduced Ejection Fraction	Parallel Assignment	Interventional	Treatment	Randomized	randOmized stUdy Using acceleromeTry to Compare Sacubitril/valsarTan and Enalapril in Patients With Heart Failure	2		NA	0.2933	Wilcoxon (Mann-Whitney)					NA	All	621	Completed	Phase 3
NCT02900378	4331037	7924608	Change From Baseline in Mean Daily Light Non-sedentary Daytime Physical Activity	enalaprilat|lcz 696|valsartan|enalapril	LCZ696 (Sacubitril/Valsartan)|Placebo of LCZ696 (Sacubitril/Valsartan)|Enalapril|Placebo of Enalapril	Drug|Drug|Drug|Drug	heart failure	Chronic Heart Failure With Reduced Ejection Fraction	Parallel Assignment	Interventional	Treatment	Randomized	randOmized stUdy Using acceleromeTry to Compare Sacubitril/valsarTan and Enalapril in Patients With Heart Failure	2		NA	0.0004	Wilcoxon (Mann-Whitney)					NA	All	621	Completed	Phase 3
NCT02900378	4331031	7924608	Change From Baseline in Mean Daily Light Non-sedentary Daytime Physical Activity	enalaprilat|lcz 696|valsartan|enalapril	LCZ696 (Sacubitril/Valsartan)|Placebo of LCZ696 (Sacubitril/Valsartan)|Enalapril|Placebo of Enalapril	Drug|Drug|Drug|Drug	heart failure	Chronic Heart Failure With Reduced Ejection Fraction	Parallel Assignment	Interventional	Treatment	Randomized	randOmized stUdy Using acceleromeTry to Compare Sacubitril/valsarTan and Enalapril in Patients With Heart Failure	2		NA	0.9759	Wilcoxon (Mann-Whitney)					NA	All	621	Completed	Phase 3
NCT02900378	4331033	7924608	Change From Baseline in Mean Daily Light Non-sedentary Daytime Physical Activity	enalaprilat|lcz 696|valsartan|enalapril	LCZ696 (Sacubitril/Valsartan)|Placebo of LCZ696 (Sacubitril/Valsartan)|Enalapril|Placebo of Enalapril	Drug|Drug|Drug|Drug	heart failure	Chronic Heart Failure With Reduced Ejection Fraction	Parallel Assignment	Interventional	Treatment	Randomized	randOmized stUdy Using acceleromeTry to Compare Sacubitril/valsarTan and Enalapril in Patients With Heart Failure	2		NA	0.1557	Wilcoxon (Mann-Whitney)					NA	All	621	Completed	Phase 3
NCT02900378	4331029	7924608	Change From Baseline in Mean Daily Light Non-sedentary Daytime Physical Activity	enalaprilat|lcz 696|valsartan|enalapril	LCZ696 (Sacubitril/Valsartan)|Placebo of LCZ696 (Sacubitril/Valsartan)|Enalapril|Placebo of Enalapril	Drug|Drug|Drug|Drug	heart failure	Chronic Heart Failure With Reduced Ejection Fraction	Parallel Assignment	Interventional	Treatment	Randomized	randOmized stUdy Using acceleromeTry to Compare Sacubitril/valsarTan and Enalapril in Patients With Heart Failure	2		NA	0.7209	Wilcoxon (Mann-Whitney)					NA	All	621	Completed	Phase 3
NCT02900378	4331035	7924608	Change From Baseline in Mean Daily Light Non-sedentary Daytime Physical Activity	enalaprilat|lcz 696|valsartan|enalapril	LCZ696 (Sacubitril/Valsartan)|Placebo of LCZ696 (Sacubitril/Valsartan)|Enalapril|Placebo of Enalapril	Drug|Drug|Drug|Drug	heart failure	Chronic Heart Failure With Reduced Ejection Fraction	Parallel Assignment	Interventional	Treatment	Randomized	randOmized stUdy Using acceleromeTry to Compare Sacubitril/valsarTan and Enalapril in Patients With Heart Failure	2		NA	0.0094	Wilcoxon (Mann-Whitney)					NA	All	621	Completed	Phase 3
NCT02900378	4331027	7924608	Change From Baseline in Mean Daily Light Non-sedentary Daytime Physical Activity	enalaprilat|lcz 696|valsartan|enalapril	LCZ696 (Sacubitril/Valsartan)|Placebo of LCZ696 (Sacubitril/Valsartan)|Enalapril|Placebo of Enalapril	Drug|Drug|Drug|Drug	heart failure	Chronic Heart Failure With Reduced Ejection Fraction	Parallel Assignment	Interventional	Treatment	Randomized	randOmized stUdy Using acceleromeTry to Compare Sacubitril/valsarTan and Enalapril in Patients With Heart Failure	2		NA	0.7247	Wilcoxon (Mann-Whitney)					NA	All	621	Completed	Phase 3
NCT02900378	4331036	7924608	Change From Baseline in Mean Daily Light Non-sedentary Daytime Physical Activity	enalaprilat|lcz 696|valsartan|enalapril	LCZ696 (Sacubitril/Valsartan)|Placebo of LCZ696 (Sacubitril/Valsartan)|Enalapril|Placebo of Enalapril	Drug|Drug|Drug|Drug	heart failure	Chronic Heart Failure With Reduced Ejection Fraction	Parallel Assignment	Interventional	Treatment	Randomized	randOmized stUdy Using acceleromeTry to Compare Sacubitril/valsarTan and Enalapril in Patients With Heart Failure	2		NA	0.0009	Wilcoxon (Mann-Whitney)					NA	All	621	Completed	Phase 3
NCT02900378	4331028	7924608	Change From Baseline in Mean Daily Light Non-sedentary Daytime Physical Activity	enalaprilat|lcz 696|valsartan|enalapril	LCZ696 (Sacubitril/Valsartan)|Placebo of LCZ696 (Sacubitril/Valsartan)|Enalapril|Placebo of Enalapril	Drug|Drug|Drug|Drug	heart failure	Chronic Heart Failure With Reduced Ejection Fraction	Parallel Assignment	Interventional	Treatment	Randomized	randOmized stUdy Using acceleromeTry to Compare Sacubitril/valsarTan and Enalapril in Patients With Heart Failure	2		NA	0.4444	Wilcoxon (Mann-Whitney)					NA	All	621	Completed	Phase 3
NCT02900378	4331032	7924608	Change From Baseline in Mean Daily Light Non-sedentary Daytime Physical Activity	enalaprilat|lcz 696|valsartan|enalapril	LCZ696 (Sacubitril/Valsartan)|Placebo of LCZ696 (Sacubitril/Valsartan)|Enalapril|Placebo of Enalapril	Drug|Drug|Drug|Drug	heart failure	Chronic Heart Failure With Reduced Ejection Fraction	Parallel Assignment	Interventional	Treatment	Randomized	randOmized stUdy Using acceleromeTry to Compare Sacubitril/valsarTan and Enalapril in Patients With Heart Failure	2		NA	0.6461	Wilcoxon (Mann-Whitney)					NA	All	621	Completed	Phase 3
NCT02900378	4331030	7924608	Change From Baseline in Mean Daily Light Non-sedentary Daytime Physical Activity	enalaprilat|lcz 696|valsartan|enalapril	LCZ696 (Sacubitril/Valsartan)|Placebo of LCZ696 (Sacubitril/Valsartan)|Enalapril|Placebo of Enalapril	Drug|Drug|Drug|Drug	heart failure	Chronic Heart Failure With Reduced Ejection Fraction	Parallel Assignment	Interventional	Treatment	Randomized	randOmized stUdy Using acceleromeTry to Compare Sacubitril/valsarTan and Enalapril in Patients With Heart Failure	2		NA	0.3941	Wilcoxon (Mann-Whitney)					NA	All	621	Completed	Phase 3
NCT02900378	4331042	7924609	Change From Baseline in Mean Daily Non-sedentary Daytime Activity in Two-weekly Intervals	enalaprilat|lcz 696|valsartan|enalapril	LCZ696 (Sacubitril/Valsartan)|Placebo of LCZ696 (Sacubitril/Valsartan)|Enalapril|Placebo of Enalapril	Drug|Drug|Drug|Drug	heart failure	Chronic Heart Failure With Reduced Ejection Fraction	Parallel Assignment	Interventional	Treatment	Randomized	randOmized stUdy Using acceleromeTry to Compare Sacubitril/valsarTan and Enalapril in Patients With Heart Failure	2		NA	0.0123	Wilcoxon (Mann-Whitney)					NA	All	621	Completed	Phase 3
NCT02900378	4331038	7924609	Change From Baseline in Mean Daily Non-sedentary Daytime Activity in Two-weekly Intervals	enalaprilat|lcz 696|valsartan|enalapril	LCZ696 (Sacubitril/Valsartan)|Placebo of LCZ696 (Sacubitril/Valsartan)|Enalapril|Placebo of Enalapril	Drug|Drug|Drug|Drug	heart failure	Chronic Heart Failure With Reduced Ejection Fraction	Parallel Assignment	Interventional	Treatment	Randomized	randOmized stUdy Using acceleromeTry to Compare Sacubitril/valsarTan and Enalapril in Patients With Heart Failure	2		NA	0.3212	Wilcoxon (Mann-Whitney)					NA	All	621	Completed	Phase 3
NCT02900378	4331041	7924609	Change From Baseline in Mean Daily Non-sedentary Daytime Activity in Two-weekly Intervals	enalaprilat|lcz 696|valsartan|enalapril	LCZ696 (Sacubitril/Valsartan)|Placebo of LCZ696 (Sacubitril/Valsartan)|Enalapril|Placebo of Enalapril	Drug|Drug|Drug|Drug	heart failure	Chronic Heart Failure With Reduced Ejection Fraction	Parallel Assignment	Interventional	Treatment	Randomized	randOmized stUdy Using acceleromeTry to Compare Sacubitril/valsarTan and Enalapril in Patients With Heart Failure	2		NA	0.256	Wilcoxon (Mann-Whitney)					NA	All	621	Completed	Phase 3
NCT02900378	4331039	7924609	Change From Baseline in Mean Daily Non-sedentary Daytime Activity in Two-weekly Intervals	enalaprilat|lcz 696|valsartan|enalapril	LCZ696 (Sacubitril/Valsartan)|Placebo of LCZ696 (Sacubitril/Valsartan)|Enalapril|Placebo of Enalapril	Drug|Drug|Drug|Drug	heart failure	Chronic Heart Failure With Reduced Ejection Fraction	Parallel Assignment	Interventional	Treatment	Randomized	randOmized stUdy Using acceleromeTry to Compare Sacubitril/valsarTan and Enalapril in Patients With Heart Failure	2		NA	0.5463	Wilcoxon (Mann-Whitney)					NA	All	621	Completed	Phase 3
NCT02900378	4331043	7924609	Change From Baseline in Mean Daily Non-sedentary Daytime Activity in Two-weekly Intervals	enalaprilat|lcz 696|valsartan|enalapril	LCZ696 (Sacubitril/Valsartan)|Placebo of LCZ696 (Sacubitril/Valsartan)|Enalapril|Placebo of Enalapril	Drug|Drug|Drug|Drug	heart failure	Chronic Heart Failure With Reduced Ejection Fraction	Parallel Assignment	Interventional	Treatment	Randomized	randOmized stUdy Using acceleromeTry to Compare Sacubitril/valsarTan and Enalapril in Patients With Heart Failure	2		NA	0.0001	Wilcoxon (Mann-Whitney)					NA	All	621	Completed	Phase 3
NCT02900378	4331040	7924609	Change From Baseline in Mean Daily Non-sedentary Daytime Activity in Two-weekly Intervals	enalaprilat|lcz 696|valsartan|enalapril	LCZ696 (Sacubitril/Valsartan)|Placebo of LCZ696 (Sacubitril/Valsartan)|Enalapril|Placebo of Enalapril	Drug|Drug|Drug|Drug	heart failure	Chronic Heart Failure With Reduced Ejection Fraction	Parallel Assignment	Interventional	Treatment	Randomized	randOmized stUdy Using acceleromeTry to Compare Sacubitril/valsarTan and Enalapril in Patients With Heart Failure	2		NA	0.5865	Wilcoxon (Mann-Whitney)					NA	All	621	Completed	Phase 3
NCT02900378	4331047	7924610	Change From Baseline in Mean Daily Non-sedentary Daytime Activity in Weekly Intervals	enalaprilat|lcz 696|valsartan|enalapril	LCZ696 (Sacubitril/Valsartan)|Placebo of LCZ696 (Sacubitril/Valsartan)|Enalapril|Placebo of Enalapril	Drug|Drug|Drug|Drug	heart failure	Chronic Heart Failure With Reduced Ejection Fraction	Parallel Assignment	Interventional	Treatment	Randomized	randOmized stUdy Using acceleromeTry to Compare Sacubitril/valsarTan and Enalapril in Patients With Heart Failure	2		NA	0.5301	Wilcoxon (Mann-Whitney)					NA	All	621	Completed	Phase 3
NCT02900378	4331055	7924610	Change From Baseline in Mean Daily Non-sedentary Daytime Activity in Weekly Intervals	enalaprilat|lcz 696|valsartan|enalapril	LCZ696 (Sacubitril/Valsartan)|Placebo of LCZ696 (Sacubitril/Valsartan)|Enalapril|Placebo of Enalapril	Drug|Drug|Drug|Drug	heart failure	Chronic Heart Failure With Reduced Ejection Fraction	Parallel Assignment	Interventional	Treatment	Randomized	randOmized stUdy Using acceleromeTry to Compare Sacubitril/valsarTan and Enalapril in Patients With Heart Failure	2		NA	0.0008	Wilcoxon (Mann-Whitney)					NA	All	621	Completed	Phase 3
NCT02900378	4331054	7924610	Change From Baseline in Mean Daily Non-sedentary Daytime Activity in Weekly Intervals	enalaprilat|lcz 696|valsartan|enalapril	LCZ696 (Sacubitril/Valsartan)|Placebo of LCZ696 (Sacubitril/Valsartan)|Enalapril|Placebo of Enalapril	Drug|Drug|Drug|Drug	heart failure	Chronic Heart Failure With Reduced Ejection Fraction	Parallel Assignment	Interventional	Treatment	Randomized	randOmized stUdy Using acceleromeTry to Compare Sacubitril/valsarTan and Enalapril in Patients With Heart Failure	2		NA	0.0008	Wilcoxon (Mann-Whitney)					NA	All	621	Completed	Phase 3
NCT02900378	4331049	7924610	Change From Baseline in Mean Daily Non-sedentary Daytime Activity in Weekly Intervals	enalaprilat|lcz 696|valsartan|enalapril	LCZ696 (Sacubitril/Valsartan)|Placebo of LCZ696 (Sacubitril/Valsartan)|Enalapril|Placebo of Enalapril	Drug|Drug|Drug|Drug	heart failure	Chronic Heart Failure With Reduced Ejection Fraction	Parallel Assignment	Interventional	Treatment	Randomized	randOmized stUdy Using acceleromeTry to Compare Sacubitril/valsarTan and Enalapril in Patients With Heart Failure	2		NA	0.68	Wilcoxon (Mann-Whitney)					NA	All	621	Completed	Phase 3
NCT02900378	4331051	7924610	Change From Baseline in Mean Daily Non-sedentary Daytime Activity in Weekly Intervals	enalaprilat|lcz 696|valsartan|enalapril	LCZ696 (Sacubitril/Valsartan)|Placebo of LCZ696 (Sacubitril/Valsartan)|Enalapril|Placebo of Enalapril	Drug|Drug|Drug|Drug	heart failure	Chronic Heart Failure With Reduced Ejection Fraction	Parallel Assignment	Interventional	Treatment	Randomized	randOmized stUdy Using acceleromeTry to Compare Sacubitril/valsarTan and Enalapril in Patients With Heart Failure	2		NA	0.2275	Wilcoxon (Mann-Whitney)					NA	All	621	Completed	Phase 3
NCT02900378	4331048	7924610	Change From Baseline in Mean Daily Non-sedentary Daytime Activity in Weekly Intervals	enalaprilat|lcz 696|valsartan|enalapril	LCZ696 (Sacubitril/Valsartan)|Placebo of LCZ696 (Sacubitril/Valsartan)|Enalapril|Placebo of Enalapril	Drug|Drug|Drug|Drug	heart failure	Chronic Heart Failure With Reduced Ejection Fraction	Parallel Assignment	Interventional	Treatment	Randomized	randOmized stUdy Using acceleromeTry to Compare Sacubitril/valsarTan and Enalapril in Patients With Heart Failure	2		NA	0.7184	Wilcoxon (Mann-Whitney)					NA	All	621	Completed	Phase 3
NCT02900378	4331046	7924610	Change From Baseline in Mean Daily Non-sedentary Daytime Activity in Weekly Intervals	enalaprilat|lcz 696|valsartan|enalapril	LCZ696 (Sacubitril/Valsartan)|Placebo of LCZ696 (Sacubitril/Valsartan)|Enalapril|Placebo of Enalapril	Drug|Drug|Drug|Drug	heart failure	Chronic Heart Failure With Reduced Ejection Fraction	Parallel Assignment	Interventional	Treatment	Randomized	randOmized stUdy Using acceleromeTry to Compare Sacubitril/valsarTan and Enalapril in Patients With Heart Failure	2		NA	0.6019	Wilcoxon (Mann-Whitney)					NA	All	621	Completed	Phase 3
NCT02900378	4331050	7924610	Change From Baseline in Mean Daily Non-sedentary Daytime Activity in Weekly Intervals	enalaprilat|lcz 696|valsartan|enalapril	LCZ696 (Sacubitril/Valsartan)|Placebo of LCZ696 (Sacubitril/Valsartan)|Enalapril|Placebo of Enalapril	Drug|Drug|Drug|Drug	heart failure	Chronic Heart Failure With Reduced Ejection Fraction	Parallel Assignment	Interventional	Treatment	Randomized	randOmized stUdy Using acceleromeTry to Compare Sacubitril/valsarTan and Enalapril in Patients With Heart Failure	2		NA	0.3486	Wilcoxon (Mann-Whitney)					NA	All	621	Completed	Phase 3
NCT02900378	4331052	7924610	Change From Baseline in Mean Daily Non-sedentary Daytime Activity in Weekly Intervals	enalaprilat|lcz 696|valsartan|enalapril	LCZ696 (Sacubitril/Valsartan)|Placebo of LCZ696 (Sacubitril/Valsartan)|Enalapril|Placebo of Enalapril	Drug|Drug|Drug|Drug	heart failure	Chronic Heart Failure With Reduced Ejection Fraction	Parallel Assignment	Interventional	Treatment	Randomized	randOmized stUdy Using acceleromeTry to Compare Sacubitril/valsarTan and Enalapril in Patients With Heart Failure	2		NA	0.0069	Wilcoxon (Mann-Whitney)					NA	All	621	Completed	Phase 3
NCT02900378	4331053	7924610	Change From Baseline in Mean Daily Non-sedentary Daytime Activity in Weekly Intervals	enalaprilat|lcz 696|valsartan|enalapril	LCZ696 (Sacubitril/Valsartan)|Placebo of LCZ696 (Sacubitril/Valsartan)|Enalapril|Placebo of Enalapril	Drug|Drug|Drug|Drug	heart failure	Chronic Heart Failure With Reduced Ejection Fraction	Parallel Assignment	Interventional	Treatment	Randomized	randOmized stUdy Using acceleromeTry to Compare Sacubitril/valsarTan and Enalapril in Patients With Heart Failure	2		NA	0.0297	Wilcoxon (Mann-Whitney)					NA	All	621	Completed	Phase 3
NCT02900378	4331044	7924610	Change From Baseline in Mean Daily Non-sedentary Daytime Activity in Weekly Intervals	enalaprilat|lcz 696|valsartan|enalapril	LCZ696 (Sacubitril/Valsartan)|Placebo of LCZ696 (Sacubitril/Valsartan)|Enalapril|Placebo of Enalapril	Drug|Drug|Drug|Drug	heart failure	Chronic Heart Failure With Reduced Ejection Fraction	Parallel Assignment	Interventional	Treatment	Randomized	randOmized stUdy Using acceleromeTry to Compare Sacubitril/valsarTan and Enalapril in Patients With Heart Failure	2		NA	0.8229	Wilcoxon (Mann-Whitney)					NA	All	621	Completed	Phase 3
NCT02900378	4331045	7924610	Change From Baseline in Mean Daily Non-sedentary Daytime Activity in Weekly Intervals	enalaprilat|lcz 696|valsartan|enalapril	LCZ696 (Sacubitril/Valsartan)|Placebo of LCZ696 (Sacubitril/Valsartan)|Enalapril|Placebo of Enalapril	Drug|Drug|Drug|Drug	heart failure	Chronic Heart Failure With Reduced Ejection Fraction	Parallel Assignment	Interventional	Treatment	Randomized	randOmized stUdy Using acceleromeTry to Compare Sacubitril/valsarTan and Enalapril in Patients With Heart Failure	2		NA	0.8229	Wilcoxon (Mann-Whitney)					NA	All	621	Completed	Phase 3
NCT02900378	4331057	7924611	Number and Percentage of Participants With Improved Symptoms of Heart Failure as Assessed by Patient Global Assessment (PGA)	enalaprilat|lcz 696|valsartan|enalapril	LCZ696 (Sacubitril/Valsartan)|Placebo of LCZ696 (Sacubitril/Valsartan)|Enalapril|Placebo of Enalapril	Drug|Drug|Drug|Drug	heart failure	Chronic Heart Failure With Reduced Ejection Fraction	Parallel Assignment	Interventional	Treatment	Randomized	randOmized stUdy Using acceleromeTry to Compare Sacubitril/valsarTan and Enalapril in Patients With Heart Failure	2		NA	0.7754	Chi-squared					NA	All	621	Completed	Phase 3
NCT02900378	4331056	7924611	Number and Percentage of Participants With Improved Symptoms of Heart Failure as Assessed by Patient Global Assessment (PGA)	enalaprilat|lcz 696|valsartan|enalapril	LCZ696 (Sacubitril/Valsartan)|Placebo of LCZ696 (Sacubitril/Valsartan)|Enalapril|Placebo of Enalapril	Drug|Drug|Drug|Drug	heart failure	Chronic Heart Failure With Reduced Ejection Fraction	Parallel Assignment	Interventional	Treatment	Randomized	randOmized stUdy Using acceleromeTry to Compare Sacubitril/valsarTan and Enalapril in Patients With Heart Failure	2		NA	0.2172	Chi-squared					NA	All	621	Completed	Phase 3
NCT02900378	4331058	7924611	Number and Percentage of Participants With Improved Symptoms of Heart Failure as Assessed by Patient Global Assessment (PGA)	enalaprilat|lcz 696|valsartan|enalapril	LCZ696 (Sacubitril/Valsartan)|Placebo of LCZ696 (Sacubitril/Valsartan)|Enalapril|Placebo of Enalapril	Drug|Drug|Drug|Drug	heart failure	Chronic Heart Failure With Reduced Ejection Fraction	Parallel Assignment	Interventional	Treatment	Randomized	randOmized stUdy Using acceleromeTry to Compare Sacubitril/valsarTan and Enalapril in Patients With Heart Failure	2		NA	0.0029	Chi-squared					NA	All	621	Completed	Phase 3
NCT02900378	4331059	7924612	Number and Percentage of Participants Achieving PGA Score at Weeks 4, 8 and 12	enalaprilat|lcz 696|valsartan|enalapril	LCZ696 (Sacubitril/Valsartan)|Placebo of LCZ696 (Sacubitril/Valsartan)|Enalapril|Placebo of Enalapril	Drug|Drug|Drug|Drug	heart failure	Chronic Heart Failure With Reduced Ejection Fraction	Parallel Assignment	Interventional	Treatment	Randomized	randOmized stUdy Using acceleromeTry to Compare Sacubitril/valsarTan and Enalapril in Patients With Heart Failure	2		NA	0.6713	Chi-squared					NA	All	621	Completed	Phase 3
NCT02900378	4331060	7924612	Number and Percentage of Participants Achieving PGA Score at Weeks 4, 8 and 12	enalaprilat|lcz 696|valsartan|enalapril	LCZ696 (Sacubitril/Valsartan)|Placebo of LCZ696 (Sacubitril/Valsartan)|Enalapril|Placebo of Enalapril	Drug|Drug|Drug|Drug	heart failure	Chronic Heart Failure With Reduced Ejection Fraction	Parallel Assignment	Interventional	Treatment	Randomized	randOmized stUdy Using acceleromeTry to Compare Sacubitril/valsarTan and Enalapril in Patients With Heart Failure	2		NA	0.9025	Chi-squared					NA	All	621	Completed	Phase 3
NCT02900378	4331061	7924612	Number and Percentage of Participants Achieving PGA Score at Weeks 4, 8 and 12	enalaprilat|lcz 696|valsartan|enalapril	LCZ696 (Sacubitril/Valsartan)|Placebo of LCZ696 (Sacubitril/Valsartan)|Enalapril|Placebo of Enalapril	Drug|Drug|Drug|Drug	heart failure	Chronic Heart Failure With Reduced Ejection Fraction	Parallel Assignment	Interventional	Treatment	Randomized	randOmized stUdy Using acceleromeTry to Compare Sacubitril/valsarTan and Enalapril in Patients With Heart Failure	2		NA	0.0516	Chi-squared					NA	All	621	Completed	Phase 3
NCT02900378	4331062	7924613	Number and Percentage of Participants Who Show Increased Levels (>= 10% Increase) of Non Sedentary Daytime Physical Activity at Week 12 Compared to Baseline	enalaprilat|lcz 696|valsartan|enalapril	LCZ696 (Sacubitril/Valsartan)|Placebo of LCZ696 (Sacubitril/Valsartan)|Enalapril|Placebo of Enalapril	Drug|Drug|Drug|Drug	heart failure	Chronic Heart Failure With Reduced Ejection Fraction	Parallel Assignment	Interventional	Treatment	Randomized	randOmized stUdy Using acceleromeTry to Compare Sacubitril/valsarTan and Enalapril in Patients With Heart Failure	2	Odds Ratio (OR)	0.821	NA		0.462	1.457	95		NA	All	621	Completed	Phase 3
NCT02900378	4331065	7924614	Change From Baseline (Week 0) in the Six Minute Walk Test (6MWT) at Weeks 4 and 8	enalaprilat|lcz 696|valsartan|enalapril	LCZ696 (Sacubitril/Valsartan)|Placebo of LCZ696 (Sacubitril/Valsartan)|Enalapril|Placebo of Enalapril	Drug|Drug|Drug|Drug	heart failure	Chronic Heart Failure With Reduced Ejection Fraction	Parallel Assignment	Interventional	Treatment	Randomized	randOmized stUdy Using acceleromeTry to Compare Sacubitril/valsarTan and Enalapril in Patients With Heart Failure	2		NA	0.3315	Wilcoxon (Mann-Whitney)					NA	All	621	Completed	Phase 3
NCT02900378	4331063	7924614	Change From Baseline (Week 0) in the Six Minute Walk Test (6MWT) at Weeks 4 and 8	enalaprilat|lcz 696|valsartan|enalapril	LCZ696 (Sacubitril/Valsartan)|Placebo of LCZ696 (Sacubitril/Valsartan)|Enalapril|Placebo of Enalapril	Drug|Drug|Drug|Drug	heart failure	Chronic Heart Failure With Reduced Ejection Fraction	Parallel Assignment	Interventional	Treatment	Randomized	randOmized stUdy Using acceleromeTry to Compare Sacubitril/valsarTan and Enalapril in Patients With Heart Failure	2		NA	0.1793	Wilcoxon (Mann-Whitney)					NA	All	621	Completed	Phase 3
NCT02900378	4331064	7924614	Change From Baseline (Week 0) in the Six Minute Walk Test (6MWT) at Weeks 4 and 8	enalaprilat|lcz 696|valsartan|enalapril	LCZ696 (Sacubitril/Valsartan)|Placebo of LCZ696 (Sacubitril/Valsartan)|Enalapril|Placebo of Enalapril	Drug|Drug|Drug|Drug	heart failure	Chronic Heart Failure With Reduced Ejection Fraction	Parallel Assignment	Interventional	Treatment	Randomized	randOmized stUdy Using acceleromeTry to Compare Sacubitril/valsarTan and Enalapril in Patients With Heart Failure	2		NA	0.2414	Wilcoxon (Mann-Whitney)					NA	All	621	Completed	Phase 3
NCT02900378	4331066	7924614	Change From Baseline (Week 0) in the Six Minute Walk Test (6MWT) at Weeks 4 and 8	enalaprilat|lcz 696|valsartan|enalapril	LCZ696 (Sacubitril/Valsartan)|Placebo of LCZ696 (Sacubitril/Valsartan)|Enalapril|Placebo of Enalapril	Drug|Drug|Drug|Drug	heart failure	Chronic Heart Failure With Reduced Ejection Fraction	Parallel Assignment	Interventional	Treatment	Randomized	randOmized stUdy Using acceleromeTry to Compare Sacubitril/valsarTan and Enalapril in Patients With Heart Failure	2		NA	0.1814	Wilcoxon (Mann-Whitney)					NA	All	621	Completed	Phase 3
NCT02900378	4331067	7924615	Number and Percentage of Participants With Improved Performance (>= 30 m) in the 6MWT Which Walked 100-450 Meters at Baseline - FAS Subset Without AE/SAE	enalaprilat|lcz 696|valsartan|enalapril	LCZ696 (Sacubitril/Valsartan)|Placebo of LCZ696 (Sacubitril/Valsartan)|Enalapril|Placebo of Enalapril	Drug|Drug|Drug|Drug	heart failure	Chronic Heart Failure With Reduced Ejection Fraction	Parallel Assignment	Interventional	Treatment	Randomized	randOmized stUdy Using acceleromeTry to Compare Sacubitril/valsarTan and Enalapril in Patients With Heart Failure	2	Odds Ratio (OR)	1.26	NA		0.865	1.834	95		NA	All	621	Completed	Phase 3
NCT02900378	4331068	7924616	Number and Percentage of Participants With Improved Performance (>= 30 m) in the 6MWT Which Walked 100-450 Meters at Baseline - FAS	enalaprilat|lcz 696|valsartan|enalapril	LCZ696 (Sacubitril/Valsartan)|Placebo of LCZ696 (Sacubitril/Valsartan)|Enalapril|Placebo of Enalapril	Drug|Drug|Drug|Drug	heart failure	Chronic Heart Failure With Reduced Ejection Fraction	Parallel Assignment	Interventional	Treatment	Randomized	randOmized stUdy Using acceleromeTry to Compare Sacubitril/valsarTan and Enalapril in Patients With Heart Failure	2	Odds Ratio (OR)	1.25	NA		0.863	1.811	95		NA	All	621	Completed	Phase 3
NCT02900378	4331069	7924617	Number and Percentage of Participants With Improved Performance (>= 30 m) in the 6MWT Which Walked Equal to or Less Than 300 Meters at Baseline - FAS Subset Without AE/SAE	enalaprilat|lcz 696|valsartan|enalapril	LCZ696 (Sacubitril/Valsartan)|Placebo of LCZ696 (Sacubitril/Valsartan)|Enalapril|Placebo of Enalapril	Drug|Drug|Drug|Drug	heart failure	Chronic Heart Failure With Reduced Ejection Fraction	Parallel Assignment	Interventional	Treatment	Randomized	randOmized stUdy Using acceleromeTry to Compare Sacubitril/valsarTan and Enalapril in Patients With Heart Failure	2	Odds Ratio (OR)	1.28	NA		0.644	2.544	95		NA	All	621	Completed	Phase 3
NCT02900378	4331070	7924618	Number and Percentage of Participants With Improved Performance (>= 30 m) in the 6MWT Which Walked Equal to or Less Than 300 Meters at Baseline - FAS	enalaprilat|lcz 696|valsartan|enalapril	LCZ696 (Sacubitril/Valsartan)|Placebo of LCZ696 (Sacubitril/Valsartan)|Enalapril|Placebo of Enalapril	Drug|Drug|Drug|Drug	heart failure	Chronic Heart Failure With Reduced Ejection Fraction	Parallel Assignment	Interventional	Treatment	Randomized	randOmized stUdy Using acceleromeTry to Compare Sacubitril/valsarTan and Enalapril in Patients With Heart Failure	2	Odds Ratio (OR)	1.25	NA		0.634	2.464	95		NA	All	621	Completed	Phase 3
NCT02900378	4331071	7924619	Number and Percentage of Participants With Improved Performance (>= 30 m) in the Six Minute Walk Test (6MWT) - FAS Subset Without AE/SAE	enalaprilat|lcz 696|valsartan|enalapril	LCZ696 (Sacubitril/Valsartan)|Placebo of LCZ696 (Sacubitril/Valsartan)|Enalapril|Placebo of Enalapril	Drug|Drug|Drug|Drug	heart failure	Chronic Heart Failure With Reduced Ejection Fraction	Parallel Assignment	Interventional	Treatment	Randomized	randOmized stUdy Using acceleromeTry to Compare Sacubitril/valsarTan and Enalapril in Patients With Heart Failure	2	Odds Ratio (OR)	1.251	NA		0.895	1.748	95		NA	All	621	Completed	Phase 3
NCT02900378	4331072	7924620	Number and Percentage of Participants With Improved Performance (>= 30 m) in the Six Minute Walk Test (6MWT) - FAS	enalaprilat|lcz 696|valsartan|enalapril	LCZ696 (Sacubitril/Valsartan)|Placebo of LCZ696 (Sacubitril/Valsartan)|Enalapril|Placebo of Enalapril	Drug|Drug|Drug|Drug	heart failure	Chronic Heart Failure With Reduced Ejection Fraction	Parallel Assignment	Interventional	Treatment	Randomized	randOmized stUdy Using acceleromeTry to Compare Sacubitril/valsarTan and Enalapril in Patients With Heart Failure	2	Odds Ratio (OR)	1.228	NA		0.882	1.708	95		NA	All	621	Completed	Phase 3
NCT02900378	4331074	7924621	Change From Baseline (Week 0) in Mean Daily Non-sedentary Daytime Activity at End of Study (Week 12)	enalaprilat|lcz 696|valsartan|enalapril	LCZ696 (Sacubitril/Valsartan)|Placebo of LCZ696 (Sacubitril/Valsartan)|Enalapril|Placebo of Enalapril	Drug|Drug|Drug|Drug	heart failure	Chronic Heart Failure With Reduced Ejection Fraction	Parallel Assignment	Interventional	Treatment	Randomized	randOmized stUdy Using acceleromeTry to Compare Sacubitril/valsarTan and Enalapril in Patients With Heart Failure	2	Differences of least square means	-5.67	0.3463	ANCOVA	-17.48	6.14	95	Standard Error of the Mean	6.01	All	621	Completed	Phase 3
NCT02900378	4331075	7924621	Change From Baseline (Week 0) in Mean Daily Non-sedentary Daytime Activity at End of Study (Week 12)	enalaprilat|lcz 696|valsartan|enalapril	LCZ696 (Sacubitril/Valsartan)|Placebo of LCZ696 (Sacubitril/Valsartan)|Enalapril|Placebo of Enalapril	Drug|Drug|Drug|Drug	heart failure	Chronic Heart Failure With Reduced Ejection Fraction	Parallel Assignment	Interventional	Treatment	Randomized	randOmized stUdy Using acceleromeTry to Compare Sacubitril/valsarTan and Enalapril in Patients With Heart Failure	2	Differences of least square means	-6.14	0.4769	ANCOVA	-25.7	13.41	97.5	Standard Error of the Mean	8.61	All	621	Completed	Phase 3
NCT02900378	4331073	7924621	Change From Baseline (Week 0) in Mean Daily Non-sedentary Daytime Activity at End of Study (Week 12)	enalaprilat|lcz 696|valsartan|enalapril	LCZ696 (Sacubitril/Valsartan)|Placebo of LCZ696 (Sacubitril/Valsartan)|Enalapril|Placebo of Enalapril	Drug|Drug|Drug|Drug	heart failure	Chronic Heart Failure With Reduced Ejection Fraction	Parallel Assignment	Interventional	Treatment	Randomized	randOmized stUdy Using acceleromeTry to Compare Sacubitril/valsarTan and Enalapril in Patients With Heart Failure	2	Differences of least square means	-6.24	0.3513	ANCOVA	-19.39	6.91	95	Standard Error of the Mean	6.69	All	621	Completed	Phase 3
NCT02900378	4331077	7924622	Change From Baseline (Week 0) in the Six Minute Walk Test (6MWT) at End of Study (Week 12)	enalaprilat|lcz 696|valsartan|enalapril	LCZ696 (Sacubitril/Valsartan)|Placebo of LCZ696 (Sacubitril/Valsartan)|Enalapril|Placebo of Enalapril	Drug|Drug|Drug|Drug	heart failure	Chronic Heart Failure With Reduced Ejection Fraction	Parallel Assignment	Interventional	Treatment	Randomized	randOmized stUdy Using acceleromeTry to Compare Sacubitril/valsarTan and Enalapril in Patients With Heart Failure	2	Differences of least square means	5.68	0.2464	ANCOVA	-3.93	15.29	95	Standard Error of the Mean	4.89	All	621	Completed	Phase 3
NCT02900378	4331076	7924622	Change From Baseline (Week 0) in the Six Minute Walk Test (6MWT) at End of Study (Week 12)	enalaprilat|lcz 696|valsartan|enalapril	LCZ696 (Sacubitril/Valsartan)|Placebo of LCZ696 (Sacubitril/Valsartan)|Enalapril|Placebo of Enalapril	Drug|Drug|Drug|Drug	heart failure	Chronic Heart Failure With Reduced Ejection Fraction	Parallel Assignment	Interventional	Treatment	Randomized	randOmized stUdy Using acceleromeTry to Compare Sacubitril/valsarTan and Enalapril in Patients With Heart Failure	2	Differences of least square means	8.98	0.0503	ANCOVA	-1.31	19.27	97.5	Standard Error of the Mean	4.58	All	621	Completed	Phase 3
NCT02901431	4330958	7924580	Change From Baseline in Vineland-II Adaptive Behavior Scale 2DC Score at Week 12 for Balovaptan (R05285119) 10 mg Equivalent Compared to Placebo	NA	Placebo|RO5285119	Drug|Drug	autism spectrum disorder|autistic disorder|child development disorders, pervasive	Autism Spectrum Disorder	Parallel Assignment	Interventional	Treatment	Randomized	A Study to Investigate the Efficacy and Safety of Balovaptan (RO5285119) in Participants With Autism Spectrum Disorder (ASD)	3	Difference in Adjusted LS Means	0.01	0.992	Mixed Models Analysis	-1.99	2.01	90		NA	All	339	Terminated	Phase 2
NCT02901431	4330960	7924582	Change From Baseline in Patient-Reported Pediatric Quality of Life (PedsQL) v4.0 Generic Core Scale After 12 Weeks and 24 Weeks of Treatment for Balovaptan (R05285119) 10 mg Equivalent Compared to Placebo	NA	Placebo|RO5285119	Drug|Drug	autism spectrum disorder|autistic disorder|child development disorders, pervasive	Autism Spectrum Disorder	Parallel Assignment	Interventional	Treatment	Randomized	A Study to Investigate the Efficacy and Safety of Balovaptan (RO5285119) in Participants With Autism Spectrum Disorder (ASD)	3	Difference of Adjusted LS Means	3.74	NA		0.78	6.7	90		NA	All	339	Terminated	Phase 2
NCT02901431	4330959	7924582	Change From Baseline in Patient-Reported Pediatric Quality of Life (PedsQL) v4.0 Generic Core Scale After 12 Weeks and 24 Weeks of Treatment for Balovaptan (R05285119) 10 mg Equivalent Compared to Placebo	NA	Placebo|RO5285119	Drug|Drug	autism spectrum disorder|autistic disorder|child development disorders, pervasive	Autism Spectrum Disorder	Parallel Assignment	Interventional	Treatment	Randomized	A Study to Investigate the Efficacy and Safety of Balovaptan (RO5285119) in Participants With Autism Spectrum Disorder (ASD)	3	Difference of Adjusted LS means	2.28	NA		-0.73	5.29	90		NA	All	339	Terminated	Phase 2
NCT02901431	4330962	7924588	Change From Baseline in Vineland™-II Adaptive Behavior Scale Communication, Socialization, and Daily Living Skills Domain Standard Scores at Weeks 12 and 24 for Balovaptan (R05285119) 10 mg Equivalent Compared to Placebo	NA	Placebo|RO5285119	Drug|Drug	autism spectrum disorder|autistic disorder|child development disorders, pervasive	Autism Spectrum Disorder	Parallel Assignment	Interventional	Treatment	Randomized	A Study to Investigate the Efficacy and Safety of Balovaptan (RO5285119) in Participants With Autism Spectrum Disorder (ASD)	3	Difference in adjusted LSMean	2.14	NA		-0.63	4.9	90		NA	All	339	Terminated	Phase 2
NCT02901431	4330966	7924588	Change From Baseline in Vineland™-II Adaptive Behavior Scale Communication, Socialization, and Daily Living Skills Domain Standard Scores at Weeks 12 and 24 for Balovaptan (R05285119) 10 mg Equivalent Compared to Placebo	NA	Placebo|RO5285119	Drug|Drug	autism spectrum disorder|autistic disorder|child development disorders, pervasive	Autism Spectrum Disorder	Parallel Assignment	Interventional	Treatment	Randomized	A Study to Investigate the Efficacy and Safety of Balovaptan (RO5285119) in Participants With Autism Spectrum Disorder (ASD)	3	Difference in adjusted LSMean	-0.22	NA		-2.36	1.92	90		NA	All	339	Terminated	Phase 2
NCT02901431	4330965	7924588	Change From Baseline in Vineland™-II Adaptive Behavior Scale Communication, Socialization, and Daily Living Skills Domain Standard Scores at Weeks 12 and 24 for Balovaptan (R05285119) 10 mg Equivalent Compared to Placebo	NA	Placebo|RO5285119	Drug|Drug	autism spectrum disorder|autistic disorder|child development disorders, pervasive	Autism Spectrum Disorder	Parallel Assignment	Interventional	Treatment	Randomized	A Study to Investigate the Efficacy and Safety of Balovaptan (RO5285119) in Participants With Autism Spectrum Disorder (ASD)	3	Difference in adjusted LSMean	0.71	NA		-1.6	3.02	90		NA	All	339	Terminated	Phase 2
NCT02901431	4330964	7924588	Change From Baseline in Vineland™-II Adaptive Behavior Scale Communication, Socialization, and Daily Living Skills Domain Standard Scores at Weeks 12 and 24 for Balovaptan (R05285119) 10 mg Equivalent Compared to Placebo	NA	Placebo|RO5285119	Drug|Drug	autism spectrum disorder|autistic disorder|child development disorders, pervasive	Autism Spectrum Disorder	Parallel Assignment	Interventional	Treatment	Randomized	A Study to Investigate the Efficacy and Safety of Balovaptan (RO5285119) in Participants With Autism Spectrum Disorder (ASD)	3	Difference in adjusted LSMean	0.51	NA		-2.1	3.12	90		NA	All	339	Terminated	Phase 2
NCT02901431	4330961	7924588	Change From Baseline in Vineland™-II Adaptive Behavior Scale Communication, Socialization, and Daily Living Skills Domain Standard Scores at Weeks 12 and 24 for Balovaptan (R05285119) 10 mg Equivalent Compared to Placebo	NA	Placebo|RO5285119	Drug|Drug	autism spectrum disorder|autistic disorder|child development disorders, pervasive	Autism Spectrum Disorder	Parallel Assignment	Interventional	Treatment	Randomized	A Study to Investigate the Efficacy and Safety of Balovaptan (RO5285119) in Participants With Autism Spectrum Disorder (ASD)	3	Differences in adjusted LSMean	0.18	NA		-2.87	3.22	90		NA	All	339	Terminated	Phase 2
NCT02901431	4330963	7924588	Change From Baseline in Vineland™-II Adaptive Behavior Scale Communication, Socialization, and Daily Living Skills Domain Standard Scores at Weeks 12 and 24 for Balovaptan (R05285119) 10 mg Equivalent Compared to Placebo	NA	Placebo|RO5285119	Drug|Drug	autism spectrum disorder|autistic disorder|child development disorders, pervasive	Autism Spectrum Disorder	Parallel Assignment	Interventional	Treatment	Randomized	A Study to Investigate the Efficacy and Safety of Balovaptan (RO5285119) in Participants With Autism Spectrum Disorder (ASD)	3	Difference in adjusted LSMean	-0.61	NA		-3.74	2.51	90		NA	All	339	Terminated	Phase 2
NCT02901431	4330967	7924589	Change From Baseline in Vineland™-II Composite Standard Score After 12 Weeks and 24 Weeks of Treatment for Balovaptan (R05285119) 10 mg Equivalent Compared to Placebo	NA	Placebo|RO5285119	Drug|Drug	autism spectrum disorder|autistic disorder|child development disorders, pervasive	Autism Spectrum Disorder	Parallel Assignment	Interventional	Treatment	Randomized	A Study to Investigate the Efficacy and Safety of Balovaptan (RO5285119) in Participants With Autism Spectrum Disorder (ASD)	3	Difference in adjusted LSMean	-0.23	NA		-2.67	2.22	90		NA	All	339	Terminated	Phase 2
NCT02901431	4330968	7924589	Change From Baseline in Vineland™-II Composite Standard Score After 12 Weeks and 24 Weeks of Treatment for Balovaptan (R05285119) 10 mg Equivalent Compared to Placebo	NA	Placebo|RO5285119	Drug|Drug	autism spectrum disorder|autistic disorder|child development disorders, pervasive	Autism Spectrum Disorder	Parallel Assignment	Interventional	Treatment	Randomized	A Study to Investigate the Efficacy and Safety of Balovaptan (RO5285119) in Participants With Autism Spectrum Disorder (ASD)	3	Difference in adjused LSMean	0.29	NA		-1.85	2.43	90		NA	All	339	Terminated	Phase 2
NCT02901431	4330969	7924590	Change From Baseline in Vineland™-II Adaptive Behavior Scale Two Domain Composite (2DC) Score at Week 24 for Balovaptan (R05285119) 10 mg Equivalent Compared to Placebo	NA	Placebo|RO5285119	Drug|Drug	autism spectrum disorder|autistic disorder|child development disorders, pervasive	Autism Spectrum Disorder	Parallel Assignment	Interventional	Treatment	Randomized	A Study to Investigate the Efficacy and Safety of Balovaptan (RO5285119) in Participants With Autism Spectrum Disorder (ASD)	3	Difference in Adjusted LSMeans	-0.16	0.911	Mixed Models Analysis	-2.56	2.23	90		NA	All	339	Terminated	Phase 2
NCT02902172	4330957	7924557	Change in the Mean Systolic Blood Pressure From Postpartum Day 1 Versus Postpartum Day 2.	ibuprofen|acetaminophen	Acetaminophen|NSAID	Drug|Drug	hypertension	Hypertension	Parallel Assignment	Interventional	Prevention	Randomized	NSAID Use in Postpartum Hypertensive Women	2	Mean Difference (Net)	0.85	0.05	Wilcoxon (Mann-Whitney)			95		NA	Female	36	Terminated	Phase 4
NCT02903966	4330931	7924439	Part B: Change From Baseline in Partial Mayo Score	NA	GSK2982772|Placebo	Drug|Drug	colitis|ulcer|colitis, ulcerative	Colitis, Ulcerative	Parallel Assignment	Interventional	Treatment	Randomized	GSK2982772 Study in Subjects With Ulcerative Colitis	3	Least Square Mean Difference	-0.06	NA		-1.87	1.75	95		NA	All	36	Completed	Phase 2
NCT02903966	4330932	7924440	Part A: Change From Baseline in Partial Mayo Score	NA	GSK2982772|Placebo	Drug|Drug	colitis|ulcer|colitis, ulcerative	Colitis, Ulcerative	Parallel Assignment	Interventional	Treatment	Randomized	GSK2982772 Study in Subjects With Ulcerative Colitis	3	Least Square Mean Difference	-0.34	NA		-1.72	1.04	95		NA	All	36	Completed	Phase 2
NCT02903966	4330933	7924440	Part A: Change From Baseline in Partial Mayo Score	NA	GSK2982772|Placebo	Drug|Drug	colitis|ulcer|colitis, ulcerative	Colitis, Ulcerative	Parallel Assignment	Interventional	Treatment	Randomized	GSK2982772 Study in Subjects With Ulcerative Colitis	3	Least Square Mean Difference	-0.1	NA		-1.29	1.08	95		NA	All	36	Completed	Phase 2
NCT02903966	4330934	7924440	Part A: Change From Baseline in Partial Mayo Score	NA	GSK2982772|Placebo	Drug|Drug	colitis|ulcer|colitis, ulcerative	Colitis, Ulcerative	Parallel Assignment	Interventional	Treatment	Randomized	GSK2982772 Study in Subjects With Ulcerative Colitis	3	Least Square Mean Difference	-0.36	NA		-1.58	0.86	95		NA	All	36	Completed	Phase 2
NCT02903966	4330935	7924445	Part B: Change From Baseline in Geboes Index Total Score	NA	GSK2982772|Placebo	Drug|Drug	colitis|ulcer|colitis, ulcerative	Colitis, Ulcerative	Parallel Assignment	Interventional	Treatment	Randomized	GSK2982772 Study in Subjects With Ulcerative Colitis	3	Least Square Mean Difference	-0.8	NA		-5.68	4.08	95		NA	All	36	Completed	Phase 2
NCT02903966	4330936	7924446	Part A: Change From Baseline in Geboes Index Total Score	NA	GSK2982772|Placebo	Drug|Drug	colitis|ulcer|colitis, ulcerative	Colitis, Ulcerative	Parallel Assignment	Interventional	Treatment	Randomized	GSK2982772 Study in Subjects With Ulcerative Colitis	3	Least Square Mean Difference	-0.76	NA		-5.29	3.77	95		NA	All	36	Completed	Phase 2
NCT02903966	4330937	7924447	Part B: Change From Baseline in MRS Score	NA	GSK2982772|Placebo	Drug|Drug	colitis|ulcer|colitis, ulcerative	Colitis, Ulcerative	Parallel Assignment	Interventional	Treatment	Randomized	GSK2982772 Study in Subjects With Ulcerative Colitis	3	Least Square Mean Difference	0.08	NA		-2.11	2.27	95		NA	All	36	Completed	Phase 2
NCT02903966	4330938	7924448	Part A: Change From Baseline in Modified Riley Scale Score (MRS)	NA	GSK2982772|Placebo	Drug|Drug	colitis|ulcer|colitis, ulcerative	Colitis, Ulcerative	Parallel Assignment	Interventional	Treatment	Randomized	GSK2982772 Study in Subjects With Ulcerative Colitis	3	Least Square Mean Difference	0.01	NA		-2.05	2.07	95		NA	All	36	Completed	Phase 2
NCT02903966	4330939	7924449	Part B:Change From Baseline in FCP	NA	GSK2982772|Placebo	Drug|Drug	colitis|ulcer|colitis, ulcerative	Colitis, Ulcerative	Parallel Assignment	Interventional	Treatment	Randomized	GSK2982772 Study in Subjects With Ulcerative Colitis	3	Ratio	0.82	NA		0.31	2.18	95		NA	All	36	Completed	Phase 2
NCT02903966	4330941	7924449	Part B:Change From Baseline in FCP	NA	GSK2982772|Placebo	Drug|Drug	colitis|ulcer|colitis, ulcerative	Colitis, Ulcerative	Parallel Assignment	Interventional	Treatment	Randomized	GSK2982772 Study in Subjects With Ulcerative Colitis	3	Ratio	0.49	NA		0.25	0.97	95		NA	All	36	Completed	Phase 2
NCT02903966	4330940	7924449	Part B:Change From Baseline in FCP	NA	GSK2982772|Placebo	Drug|Drug	colitis|ulcer|colitis, ulcerative	Colitis, Ulcerative	Parallel Assignment	Interventional	Treatment	Randomized	GSK2982772 Study in Subjects With Ulcerative Colitis	3	Ratio	0.56	NA		0.2	1.57	95		NA	All	36	Completed	Phase 2
NCT02903966	4330943	7924450	Part A: Change From Baseline in Fecal Calprotectin (FCP)	NA	GSK2982772|Placebo	Drug|Drug	colitis|ulcer|colitis, ulcerative	Colitis, Ulcerative	Parallel Assignment	Interventional	Treatment	Randomized	GSK2982772 Study in Subjects With Ulcerative Colitis	3	Ratio	0.44	NA		0.2	1	95		NA	All	36	Completed	Phase 2
NCT02903966	4330944	7924450	Part A: Change From Baseline in Fecal Calprotectin (FCP)	NA	GSK2982772|Placebo	Drug|Drug	colitis|ulcer|colitis, ulcerative	Colitis, Ulcerative	Parallel Assignment	Interventional	Treatment	Randomized	GSK2982772 Study in Subjects With Ulcerative Colitis	3	Ratio	0.7	NA		0.27	1.8	95		NA	All	36	Completed	Phase 2
NCT02903966	4330942	7924450	Part A: Change From Baseline in Fecal Calprotectin (FCP)	NA	GSK2982772|Placebo	Drug|Drug	colitis|ulcer|colitis, ulcerative	Colitis, Ulcerative	Parallel Assignment	Interventional	Treatment	Randomized	GSK2982772 Study in Subjects With Ulcerative Colitis	3	Ratio	0.23	NA		0.09	0.62	95		NA	All	36	Completed	Phase 2
NCT02903966	4330947	7924451	Part B:Change From Baseline in Mean CRP	NA	GSK2982772|Placebo	Drug|Drug	colitis|ulcer|colitis, ulcerative	Colitis, Ulcerative	Parallel Assignment	Interventional	Treatment	Randomized	GSK2982772 Study in Subjects With Ulcerative Colitis	3	Least Square Mean Difference	0.29	NA		-4.01	4.59	95		NA	All	36	Completed	Phase 2
NCT02903966	4330945	7924451	Part B:Change From Baseline in Mean CRP	NA	GSK2982772|Placebo	Drug|Drug	colitis|ulcer|colitis, ulcerative	Colitis, Ulcerative	Parallel Assignment	Interventional	Treatment	Randomized	GSK2982772 Study in Subjects With Ulcerative Colitis	3	Least Square Mean Difference	1.12	NA		-2.87	5.1	95		NA	All	36	Completed	Phase 2
NCT02903966	4330946	7924451	Part B:Change From Baseline in Mean CRP	NA	GSK2982772|Placebo	Drug|Drug	colitis|ulcer|colitis, ulcerative	Colitis, Ulcerative	Parallel Assignment	Interventional	Treatment	Randomized	GSK2982772 Study in Subjects With Ulcerative Colitis	3	Least Square Mean Difference	0.11	NA		-3.64	3.85	95		NA	All	36	Completed	Phase 2
NCT02903966	4330949	7924452	Part A: Change From Baseline in Mean C Reactive Protein (CRP)	NA	GSK2982772|Placebo	Drug|Drug	colitis|ulcer|colitis, ulcerative	Colitis, Ulcerative	Parallel Assignment	Interventional	Treatment	Randomized	GSK2982772 Study in Subjects With Ulcerative Colitis	3	Least Square Mean Difference	-3.17	NA		-5.99	-0.35	95		NA	All	36	Completed	Phase 2
NCT02903966	4330950	7924452	Part A: Change From Baseline in Mean C Reactive Protein (CRP)	NA	GSK2982772|Placebo	Drug|Drug	colitis|ulcer|colitis, ulcerative	Colitis, Ulcerative	Parallel Assignment	Interventional	Treatment	Randomized	GSK2982772 Study in Subjects With Ulcerative Colitis	3	Least Square Mean Difference	-0.05	NA		-4.11	4.02	95		NA	All	36	Completed	Phase 2
NCT02903966	4330948	7924452	Part A: Change From Baseline in Mean C Reactive Protein (CRP)	NA	GSK2982772|Placebo	Drug|Drug	colitis|ulcer|colitis, ulcerative	Colitis, Ulcerative	Parallel Assignment	Interventional	Treatment	Randomized	GSK2982772 Study in Subjects With Ulcerative Colitis	3	Least Square Mean Difference	-1.69	NA		-6.26	2.88	95		NA	All	36	Completed	Phase 2
NCT02903966	4330951	7924453	Part B: Change From Baseline in Ulcerative Colitis Endoscopic Index of Severity (UCEIS) Total Score	NA	GSK2982772|Placebo	Drug|Drug	colitis|ulcer|colitis, ulcerative	Colitis, Ulcerative	Parallel Assignment	Interventional	Treatment	Randomized	GSK2982772 Study in Subjects With Ulcerative Colitis	3	Least Square Mean Difference	0.02	NA		-1.18	1.22	95		NA	All	36	Completed	Phase 2
NCT02903966	4330952	7924454	Part A: Change From Baseline in Ulcerative Colitis Endoscopic Index of Severity (UCEIS) Total Score	NA	GSK2982772|Placebo	Drug|Drug	colitis|ulcer|colitis, ulcerative	Colitis, Ulcerative	Parallel Assignment	Interventional	Treatment	Randomized	GSK2982772 Study in Subjects With Ulcerative Colitis	3	Least Square Mean Difference	-0.18	NA		-1.23	0.87	95		NA	All	36	Completed	Phase 2
NCT02904057	4330930	7924435	Percentage of Jawlines Achieving Greater Than or Equal to (>=) 1-point Improvement on Merz Jawline Grading Scale (MJGS) at Week 4	NA	Radiesse (+) Injectable Implant	Device	NA	Volume Loss of the Jawline	Parallel Assignment	Interventional	Treatment	Randomized	Evaluation of the MJGS Following Radiesse (+) Injection Into the Jawline	2	Difference between proportion	92.1	0.0001	Fisher Exact	73.4	98.8	95		NA	All	29	Completed	N/A
NCT02904057	4330929	7924435	Percentage of Jawlines Achieving Greater Than or Equal to (>=) 1-point Improvement on Merz Jawline Grading Scale (MJGS) at Week 4	NA	Radiesse (+) Injectable Implant	Device	NA	Volume Loss of the Jawline	Parallel Assignment	Interventional	Treatment	Randomized	Evaluation of the MJGS Following Radiesse (+) Injection Into the Jawline	2	Difference between proportion	92.1	0.0001	Fisher Exact	73.4	98.8	95		NA	All	29	Completed	N/A
NCT02904915	4330892	7924395	Pain Score as Assessed by a Visual Analogue Scale	lidocaine	Lidocaine|No analgesia|Intrauterine device (IUD)	Drug|Other|Device	NA	Analgesia|IUD Insertion	Parallel Assignment	Interventional	Treatment	Randomized	Paracervical Block Versus No Paracervical Block During IUD Insertion	2		NA	0.23	Fisher Exact					NA	Female	50	Completed	Phase 4
NCT02904915	4330893	7924396	Pain Score as Assessed by a Visual Analogue Scale	lidocaine	Lidocaine|No analgesia|Intrauterine device (IUD)	Drug|Other|Device	NA	Analgesia|IUD Insertion	Parallel Assignment	Interventional	Treatment	Randomized	Paracervical Block Versus No Paracervical Block During IUD Insertion	2		NA	0.39	Fisher Exact					NA	Female	50	Completed	Phase 4
NCT02904915	4330894	7924397	Pain Score as Assessed by a Visual Analogue Scale (VAS)	lidocaine	Lidocaine|No analgesia|Intrauterine device (IUD)	Drug|Other|Device	NA	Analgesia|IUD Insertion	Parallel Assignment	Interventional	Treatment	Randomized	Paracervical Block Versus No Paracervical Block During IUD Insertion	2		NA	0.59	Fisher Exact					NA	Female	50	Completed	Phase 4
NCT02904954	4330890	7924392	Objective Clinical Response Rate	durvalumab|antibodies, monoclonal	Durvalumab|Durvalumab plus SBRT	Drug|Other	carcinoma, non-small-cell lung	Carcinoma, Non-Small-Cell Lung	Parallel Assignment	Interventional	Treatment	Randomized	Durvalumab (MEDI4736) With or Without SBRT in Clinical Stage I, II and IIIA Non-small Cell Lung Cancer	2	Risk Difference (RD)	43.4	0.0001	Fisher Exact	24.4	62.3	95		NA	All	60	Active, not recruiting	Phase 2
NCT02904954	4330891	7924394	Number of Subjects With Major Pathological Response (MPR)	durvalumab|antibodies, monoclonal	Durvalumab|Durvalumab plus SBRT	Drug|Other	carcinoma, non-small-cell lung	Carcinoma, Non-Small-Cell Lung	Parallel Assignment	Interventional	Treatment	Randomized	Durvalumab (MEDI4736) With or Without SBRT in Clinical Stage I, II and IIIA Non-small Cell Lung Cancer	2	Risk Difference (RD)	46.6	0.0001	Fisher Exact	26.7	66.6	95		NA	All	60	Active, not recruiting	Phase 2
NCT02905006	4330861	7924385	Percentage of Participants Achieving a 100% Improvement From Baseline in Psoriasis Area and Severity Index (PASI) Score at Week 12	NA	Bimekizumab|Placebo	Drug|Other	psoriasis	Chronic Plaque Psoriasis	Parallel Assignment	Interventional	Treatment	Randomized	Study to Evaluate Safety and Efficacy of Different Doses of Bimekizumab in Patients With Chronic Plaque Psoriasis	6		NA	0.0001	Fisher Exact					NA	All	250	Completed	Phase 2
NCT02905006	4330865	7924385	Percentage of Participants Achieving a 100% Improvement From Baseline in Psoriasis Area and Severity Index (PASI) Score at Week 12	NA	Bimekizumab|Placebo	Drug|Other	psoriasis	Chronic Plaque Psoriasis	Parallel Assignment	Interventional	Treatment	Randomized	Study to Evaluate Safety and Efficacy of Different Doses of Bimekizumab in Patients With Chronic Plaque Psoriasis	6		NA	0	Fisher Exact					NA	All	250	Completed	Phase 2
NCT02905006	4330864	7924385	Percentage of Participants Achieving a 100% Improvement From Baseline in Psoriasis Area and Severity Index (PASI) Score at Week 12	NA	Bimekizumab|Placebo	Drug|Other	psoriasis	Chronic Plaque Psoriasis	Parallel Assignment	Interventional	Treatment	Randomized	Study to Evaluate Safety and Efficacy of Different Doses of Bimekizumab in Patients With Chronic Plaque Psoriasis	6		NA	0	Fisher Exact					NA	All	250	Completed	Phase 2
NCT02905006	4330863	7924385	Percentage of Participants Achieving a 100% Improvement From Baseline in Psoriasis Area and Severity Index (PASI) Score at Week 12	NA	Bimekizumab|Placebo	Drug|Other	psoriasis	Chronic Plaque Psoriasis	Parallel Assignment	Interventional	Treatment	Randomized	Study to Evaluate Safety and Efficacy of Different Doses of Bimekizumab in Patients With Chronic Plaque Psoriasis	6		NA	0.0001	Fisher Exact					NA	All	250	Completed	Phase 2
NCT02905006	4330862	7924385	Percentage of Participants Achieving a 100% Improvement From Baseline in Psoriasis Area and Severity Index (PASI) Score at Week 12	NA	Bimekizumab|Placebo	Drug|Other	psoriasis	Chronic Plaque Psoriasis	Parallel Assignment	Interventional	Treatment	Randomized	Study to Evaluate Safety and Efficacy of Different Doses of Bimekizumab in Patients With Chronic Plaque Psoriasis	6		NA	0.0001	Fisher Exact					NA	All	250	Completed	Phase 2
NCT02905006	4330867	7924386	Percentage of Participants Achieving a 75% or Higher Improvement in Psoriasis Area and Severity Index (PASI) Score at Week 12	NA	Bimekizumab|Placebo	Drug|Other	psoriasis	Chronic Plaque Psoriasis	Parallel Assignment	Interventional	Treatment	Randomized	Study to Evaluate Safety and Efficacy of Different Doses of Bimekizumab in Patients With Chronic Plaque Psoriasis	6	Odds Ratio (OR)	280.76	0.0001	Regression, Logistic	44.06	1789.24	95		NA	All	250	Completed	Phase 2
NCT02905006	4330866	7924386	Percentage of Participants Achieving a 75% or Higher Improvement in Psoriasis Area and Severity Index (PASI) Score at Week 12	NA	Bimekizumab|Placebo	Drug|Other	psoriasis	Chronic Plaque Psoriasis	Parallel Assignment	Interventional	Treatment	Randomized	Study to Evaluate Safety and Efficacy of Different Doses of Bimekizumab in Patients With Chronic Plaque Psoriasis	6	Odds Ratio (OR)	107.83	0.0001	Regression, Logistic	20.82	558.57	95		NA	All	250	Completed	Phase 2
NCT02905006	4330869	7924386	Percentage of Participants Achieving a 75% or Higher Improvement in Psoriasis Area and Severity Index (PASI) Score at Week 12	NA	Bimekizumab|Placebo	Drug|Other	psoriasis	Chronic Plaque Psoriasis	Parallel Assignment	Interventional	Treatment	Randomized	Study to Evaluate Safety and Efficacy of Different Doses of Bimekizumab in Patients With Chronic Plaque Psoriasis	6	Odds Ratio (OR)	94.51	0.0001	Regression, Logistic	18.54	481.86	95		NA	All	250	Completed	Phase 2
NCT02905006	4330868	7924386	Percentage of Participants Achieving a 75% or Higher Improvement in Psoriasis Area and Severity Index (PASI) Score at Week 12	NA	Bimekizumab|Placebo	Drug|Other	psoriasis	Chronic Plaque Psoriasis	Parallel Assignment	Interventional	Treatment	Randomized	Study to Evaluate Safety and Efficacy of Different Doses of Bimekizumab in Patients With Chronic Plaque Psoriasis	6	Odds Ratio (OR)	117.66	0.0001	Regression, Logistic	22.08	626.89	95		NA	All	250	Completed	Phase 2
NCT02905006	4330870	7924386	Percentage of Participants Achieving a 75% or Higher Improvement in Psoriasis Area and Severity Index (PASI) Score at Week 12	NA	Bimekizumab|Placebo	Drug|Other	psoriasis	Chronic Plaque Psoriasis	Parallel Assignment	Interventional	Treatment	Randomized	Study to Evaluate Safety and Efficacy of Different Doses of Bimekizumab in Patients With Chronic Plaque Psoriasis	6	Odds Ratio (OR)	32.65	0.0001	Regression, Logistic	6.82	156.38	95		NA	All	250	Completed	Phase 2
NCT02905006	4330871	7924387	Percentage of Participants Achieving a 90% or Higher Improvement From Baseline in Psoriasis Area and Severity Index (PASI) Score at Week 8	NA	Bimekizumab|Placebo	Drug|Other	psoriasis	Chronic Plaque Psoriasis	Parallel Assignment	Interventional	Treatment	Randomized	Study to Evaluate Safety and Efficacy of Different Doses of Bimekizumab in Patients With Chronic Plaque Psoriasis	6		NA	0.0001	Fisher Exact					NA	All	250	Completed	Phase 2
NCT02905006	4330874	7924387	Percentage of Participants Achieving a 90% or Higher Improvement From Baseline in Psoriasis Area and Severity Index (PASI) Score at Week 8	NA	Bimekizumab|Placebo	Drug|Other	psoriasis	Chronic Plaque Psoriasis	Parallel Assignment	Interventional	Treatment	Randomized	Study to Evaluate Safety and Efficacy of Different Doses of Bimekizumab in Patients With Chronic Plaque Psoriasis	6		NA	0.0001	Fisher Exact					NA	All	250	Completed	Phase 2
NCT02905006	4330875	7924387	Percentage of Participants Achieving a 90% or Higher Improvement From Baseline in Psoriasis Area and Severity Index (PASI) Score at Week 8	NA	Bimekizumab|Placebo	Drug|Other	psoriasis	Chronic Plaque Psoriasis	Parallel Assignment	Interventional	Treatment	Randomized	Study to Evaluate Safety and Efficacy of Different Doses of Bimekizumab in Patients With Chronic Plaque Psoriasis	6		NA	0.0001	Fisher Exact					NA	All	250	Completed	Phase 2
NCT02905006	4330873	7924387	Percentage of Participants Achieving a 90% or Higher Improvement From Baseline in Psoriasis Area and Severity Index (PASI) Score at Week 8	NA	Bimekizumab|Placebo	Drug|Other	psoriasis	Chronic Plaque Psoriasis	Parallel Assignment	Interventional	Treatment	Randomized	Study to Evaluate Safety and Efficacy of Different Doses of Bimekizumab in Patients With Chronic Plaque Psoriasis	6		NA	0.0001	Fisher Exact					NA	All	250	Completed	Phase 2
NCT02905006	4330872	7924387	Percentage of Participants Achieving a 90% or Higher Improvement From Baseline in Psoriasis Area and Severity Index (PASI) Score at Week 8	NA	Bimekizumab|Placebo	Drug|Other	psoriasis	Chronic Plaque Psoriasis	Parallel Assignment	Interventional	Treatment	Randomized	Study to Evaluate Safety and Efficacy of Different Doses of Bimekizumab in Patients With Chronic Plaque Psoriasis	6		NA	0.0001	Fisher Exact					NA	All	250	Completed	Phase 2
NCT02905006	4330876	7924388	Percentage of Participants With Investigator's Global Assessment (IGA) (Clear or Almost Clear With at Least 2 Category Improvement From Baseline) Response at Week 8	NA	Bimekizumab|Placebo	Drug|Other	psoriasis	Chronic Plaque Psoriasis	Parallel Assignment	Interventional	Treatment	Randomized	Study to Evaluate Safety and Efficacy of Different Doses of Bimekizumab in Patients With Chronic Plaque Psoriasis	6	Odds Ratio (OR)	58.52	0.0001	Regression, Logistic	11.89	288	95		NA	All	250	Completed	Phase 2
NCT02905006	4330880	7924388	Percentage of Participants With Investigator's Global Assessment (IGA) (Clear or Almost Clear With at Least 2 Category Improvement From Baseline) Response at Week 8	NA	Bimekizumab|Placebo	Drug|Other	psoriasis	Chronic Plaque Psoriasis	Parallel Assignment	Interventional	Treatment	Randomized	Study to Evaluate Safety and Efficacy of Different Doses of Bimekizumab in Patients With Chronic Plaque Psoriasis	6	Odds Ratio (OR)	18.23	0	Regression, Logistic	3.79	87.76	95		NA	All	250	Completed	Phase 2
NCT02905006	4330879	7924388	Percentage of Participants With Investigator's Global Assessment (IGA) (Clear or Almost Clear With at Least 2 Category Improvement From Baseline) Response at Week 8	NA	Bimekizumab|Placebo	Drug|Other	psoriasis	Chronic Plaque Psoriasis	Parallel Assignment	Interventional	Treatment	Randomized	Study to Evaluate Safety and Efficacy of Different Doses of Bimekizumab in Patients With Chronic Plaque Psoriasis	6	Odds Ratio (OR)	39.6	0.0001	Regression, Logistic	8.19	191.59	95		NA	All	250	Completed	Phase 2
NCT02905006	4330877	7924388	Percentage of Participants With Investigator's Global Assessment (IGA) (Clear or Almost Clear With at Least 2 Category Improvement From Baseline) Response at Week 8	NA	Bimekizumab|Placebo	Drug|Other	psoriasis	Chronic Plaque Psoriasis	Parallel Assignment	Interventional	Treatment	Randomized	Study to Evaluate Safety and Efficacy of Different Doses of Bimekizumab in Patients With Chronic Plaque Psoriasis	6	Odds Ratio (OR)	141.99	0.0001	Regression, Logistic	26.26	767.72	95		NA	All	250	Completed	Phase 2
NCT02905006	4330878	7924388	Percentage of Participants With Investigator's Global Assessment (IGA) (Clear or Almost Clear With at Least 2 Category Improvement From Baseline) Response at Week 8	NA	Bimekizumab|Placebo	Drug|Other	psoriasis	Chronic Plaque Psoriasis	Parallel Assignment	Interventional	Treatment	Randomized	Study to Evaluate Safety and Efficacy of Different Doses of Bimekizumab in Patients With Chronic Plaque Psoriasis	6	Odds Ratio (OR)	77.27	0.0001	Regression, Logistic	15.19	392.93	95		NA	All	250	Completed	Phase 2
NCT02905006	4330881	7924389	Percentage of Participants With Investigator's Global Assessment (IGA) (Clear or Almost Clear With at Least 2 Category Improvement From Baseline) Response at Week 12	NA	Bimekizumab|Placebo	Drug|Other	psoriasis	Chronic Plaque Psoriasis	Parallel Assignment	Interventional	Treatment	Randomized	Study to Evaluate Safety and Efficacy of Different Doses of Bimekizumab in Patients With Chronic Plaque Psoriasis	6	Odds Ratio (OR)	69.4	0.0001	Regression, Logistic	14.07	342.4	95		NA	All	250	Completed	Phase 2
NCT02905006	4330884	7924389	Percentage of Participants With Investigator's Global Assessment (IGA) (Clear or Almost Clear With at Least 2 Category Improvement From Baseline) Response at Week 12	NA	Bimekizumab|Placebo	Drug|Other	psoriasis	Chronic Plaque Psoriasis	Parallel Assignment	Interventional	Treatment	Randomized	Study to Evaluate Safety and Efficacy of Different Doses of Bimekizumab in Patients With Chronic Plaque Psoriasis	6	Odds Ratio (OR)	63.21	0.0001	Regression, Logistic	12.9	309.83	95		NA	All	250	Completed	Phase 2
NCT02905006	4330882	7924389	Percentage of Participants With Investigator's Global Assessment (IGA) (Clear or Almost Clear With at Least 2 Category Improvement From Baseline) Response at Week 12	NA	Bimekizumab|Placebo	Drug|Other	psoriasis	Chronic Plaque Psoriasis	Parallel Assignment	Interventional	Treatment	Randomized	Study to Evaluate Safety and Efficacy of Different Doses of Bimekizumab in Patients With Chronic Plaque Psoriasis	6	Odds Ratio (OR)	130.35	0.0001	Regression, Logistic	24.5	693.51	95		NA	All	250	Completed	Phase 2
NCT02905006	4330885	7924389	Percentage of Participants With Investigator's Global Assessment (IGA) (Clear or Almost Clear With at Least 2 Category Improvement From Baseline) Response at Week 12	NA	Bimekizumab|Placebo	Drug|Other	psoriasis	Chronic Plaque Psoriasis	Parallel Assignment	Interventional	Treatment	Randomized	Study to Evaluate Safety and Efficacy of Different Doses of Bimekizumab in Patients With Chronic Plaque Psoriasis	6	Odds Ratio (OR)	21.43	0	Regression, Logistic	4.51	101.88	95		NA	All	250	Completed	Phase 2
NCT02905006	4330883	7924389	Percentage of Participants With Investigator's Global Assessment (IGA) (Clear or Almost Clear With at Least 2 Category Improvement From Baseline) Response at Week 12	NA	Bimekizumab|Placebo	Drug|Other	psoriasis	Chronic Plaque Psoriasis	Parallel Assignment	Interventional	Treatment	Randomized	Study to Evaluate Safety and Efficacy of Different Doses of Bimekizumab in Patients With Chronic Plaque Psoriasis	6	Odds Ratio (OR)	62.35	0.0001	Regression, Logistic	12.61	308.29	95		NA	All	250	Completed	Phase 2
NCT02905006	4330887	7924390	Percentage of Participants Achieving a 90% or Higher Improvement From Baseline in Psoriasis Area and Severity Index (PASI) Score at Week 12	NA	Bimekizumab|Placebo	Drug|Other	psoriasis	Chronic Plaque Psoriasis	Parallel Assignment	Interventional	Treatment	Randomized	Study to Evaluate Safety and Efficacy of Different Doses of Bimekizumab in Patients With Chronic Plaque Psoriasis	6		NA	0.0001	Regression, Logistic					NA	All	250	Completed	Phase 2
NCT02905006	4330886	7924390	Percentage of Participants Achieving a 90% or Higher Improvement From Baseline in Psoriasis Area and Severity Index (PASI) Score at Week 12	NA	Bimekizumab|Placebo	Drug|Other	psoriasis	Chronic Plaque Psoriasis	Parallel Assignment	Interventional	Treatment	Randomized	Study to Evaluate Safety and Efficacy of Different Doses of Bimekizumab in Patients With Chronic Plaque Psoriasis	6		NA	0.0001	Regression, Logistic					NA	All	250	Completed	Phase 2
NCT02905006	4330888	7924390	Percentage of Participants Achieving a 90% or Higher Improvement From Baseline in Psoriasis Area and Severity Index (PASI) Score at Week 12	NA	Bimekizumab|Placebo	Drug|Other	psoriasis	Chronic Plaque Psoriasis	Parallel Assignment	Interventional	Treatment	Randomized	Study to Evaluate Safety and Efficacy of Different Doses of Bimekizumab in Patients With Chronic Plaque Psoriasis	6		NA	0.0001	Regression, Logistic					NA	All	250	Completed	Phase 2
NCT02905006	4330889	7924390	Percentage of Participants Achieving a 90% or Higher Improvement From Baseline in Psoriasis Area and Severity Index (PASI) Score at Week 12	NA	Bimekizumab|Placebo	Drug|Other	psoriasis	Chronic Plaque Psoriasis	Parallel Assignment	Interventional	Treatment	Randomized	Study to Evaluate Safety and Efficacy of Different Doses of Bimekizumab in Patients With Chronic Plaque Psoriasis	6		NA	0.0001	Regression, Logistic					NA	All	250	Completed	Phase 2
NCT02905149	4330860	7924354	Total Opioid Usage	NA	Serrato|Control	Procedure|Procedure	NA	Breast Reconstruction|Surgery	Parallel Assignment	Interventional	Treatment	Randomized	Impact of the Serratus Plane Block in Pain and the Use of Opioids in Breast Surgery	2	Median Difference (Final Values)	9	0.05	Wilcoxon (Mann-Whitney)	4	14.5	95		NA	All	60	Completed	Phase 4
NCT02905266	4330854	7924340	Percentage of Participants Affected by Adverse Events (AEs) in the Broad Scope MedDRA Anaphylactic Reaction Standardized MedDRA Queries (SMQ)	ipilimumab|nivolumab	Nivolumab|Ipilimumab	Biological|Biological	melanoma	Melanoma	Parallel Assignment	Interventional	Treatment	Randomized	A Safety and Efficacy Study of Multiple Administration Regimens for Nivolumab Plus Ipilimumab in Subjects With Melanoma	2	Percent difference in incidence rates	-1.9	NA		-16	12.2	95		NA	All	106	Completed	Phase 3
NCT02905266	4330855	7924340	Percentage of Participants Affected by Adverse Events (AEs) in the Broad Scope MedDRA Anaphylactic Reaction Standardized MedDRA Queries (SMQ)	ipilimumab|nivolumab	Nivolumab|Ipilimumab	Biological|Biological	melanoma	Melanoma	Parallel Assignment	Interventional	Treatment	Randomized	A Safety and Efficacy Study of Multiple Administration Regimens for Nivolumab Plus Ipilimumab in Subjects With Melanoma	2	Cochran-Mantel-Haenszel Odds Ratio	0.87	NA		0.3	2.49	95		NA	All	106	Completed	Phase 3
NCT02905266	4330856	7924341	Progression Free Survival (PFS)	ipilimumab|nivolumab	Nivolumab|Ipilimumab	Biological|Biological	melanoma	Melanoma	Parallel Assignment	Interventional	Treatment	Randomized	A Safety and Efficacy Study of Multiple Administration Regimens for Nivolumab Plus Ipilimumab in Subjects With Melanoma	2	Hazard Ratio (HR)	1.36	NA		0.78	2.37	95		NA	All	106	Completed	Phase 3
NCT02905266	4330857	7924342	Objective Response Rate (ORR)	ipilimumab|nivolumab	Nivolumab|Ipilimumab	Biological|Biological	melanoma	Melanoma	Parallel Assignment	Interventional	Treatment	Randomized	A Safety and Efficacy Study of Multiple Administration Regimens for Nivolumab Plus Ipilimumab in Subjects With Melanoma	2	Odds Ratio (OR)	0.75	NA		0.35	1.58	95		NA	All	106	Completed	Phase 3
NCT02905266	4330858	7924342	Objective Response Rate (ORR)	ipilimumab|nivolumab	Nivolumab|Ipilimumab	Biological|Biological	melanoma	Melanoma	Parallel Assignment	Interventional	Treatment	Randomized	A Safety and Efficacy Study of Multiple Administration Regimens for Nivolumab Plus Ipilimumab in Subjects With Melanoma	2	Percent Difference of ORRs	-7.5	NA		-26.1	11	95		NA	All	106	Completed	Phase 3
NCT02905266	4330859	7924350	Percentage of Participants Affected by AEs in the Narrow Scope MedDRA Anaphylactic Reaction SMQ	ipilimumab|nivolumab	Nivolumab|Ipilimumab	Biological|Biological	melanoma	Melanoma	Parallel Assignment	Interventional	Treatment	Randomized	A Safety and Efficacy Study of Multiple Administration Regimens for Nivolumab Plus Ipilimumab in Subjects With Melanoma	2	Percent Difference in incidence rates	0	NA		0	0	95		NA	All	106	Completed	Phase 3
NCT02905331	4330851	7924333	Percent Improvement From Baseline in PASI Score at Week 16	NA	Guselkumab|Placebo	Drug|Drug	psoriasis	Psoriasis	Parallel Assignment	Interventional	Treatment	Randomized	Efficacy and Safety Study of Guselkumab in the Treatment of Participants With Moderate to Severe Plaque-Type Psoriasis	2		NA	0.001	Wilcoxon (Mann-Whitney)					NA	All	78	Completed	Phase 3
NCT02905331	4330852	7924338	Percentage of Participants Who Achieved a Psoriasis Area and Severity Index (PASI) 90 Response at Week 16	NA	Guselkumab|Placebo	Drug|Drug	psoriasis	Psoriasis	Parallel Assignment	Interventional	Treatment	Randomized	Efficacy and Safety Study of Guselkumab in the Treatment of Participants With Moderate to Severe Plaque-Type Psoriasis	2		NA	0.001	Fisher Exact					NA	All	78	Completed	Phase 3
NCT02905331	4330853	7924339	Percentage of Participants Who Achieved an Investigator's Global Assessment (IGA) Score of Cleared (0) or Minimal (1) at Week 16	NA	Guselkumab|Placebo	Drug|Drug	psoriasis	Psoriasis	Parallel Assignment	Interventional	Treatment	Randomized	Efficacy and Safety Study of Guselkumab in the Treatment of Participants With Moderate to Severe Plaque-Type Psoriasis	2		NA	0.001	Fisher Exact					NA	All	78	Completed	Phase 3
NCT02906709	4330844	7924209	Constrained Longitudinal Data Analysis of Change From Baseline in 1,5-anhydroglucitol (1,5-AG) at Week 16 Excluding Data After Glycemic Rescue (Phase A)	insulin	Omarigliptin|Placebo|Insulin	Drug|Drug|Biological	diabetes mellitus|diabetes mellitus, type 2	Type 2 Diabetes Mellitus	Parallel Assignment	Interventional	Treatment	Randomized	Omarigliptin Add-on to Insulin in Japanese Participants With Type 2 Diabetes Mellitus (T2DM, MK-3102-039)	2	Difference in the Least Squares Means	3.1	0.001	Constrained Longitudinal Data Analysis	2.3	4	95		NA	All	184	Completed	Phase 4
NCT02906709	4330845	7924210	Percentage of Participants Achieving HbA1c Goals (<6.5%) at Week 16 Constrained Longitudinal Data Analysis Using Multiple Imputation Excluding Data After Glycemic Rescue (Phase A)	insulin	Omarigliptin|Placebo|Insulin	Drug|Drug|Biological	diabetes mellitus|diabetes mellitus, type 2	Type 2 Diabetes Mellitus	Parallel Assignment	Interventional	Treatment	Randomized	Omarigliptin Add-on to Insulin in Japanese Participants With Type 2 Diabetes Mellitus (T2DM, MK-3102-039)	2	Percent Between-group Rate Difference	1.6	0.334	Miettinen & Nurminen method	-4.7	5.8	95		NA	All	184	Completed	Phase 4
NCT02906709	4330846	7924211	Percentage of Participants Achieving Hemoglobin A1c Goals (<7.0%) at Week 16 Constrained Longitudinal Data Analysis Using Multiple Imputation Excluding Data After Glycemic Rescue (Phase A)	insulin	Omarigliptin|Placebo|Insulin	Drug|Drug|Biological	diabetes mellitus|diabetes mellitus, type 2	Type 2 Diabetes Mellitus	Parallel Assignment	Interventional	Treatment	Randomized	Omarigliptin Add-on to Insulin in Japanese Participants With Type 2 Diabetes Mellitus (T2DM, MK-3102-039)	2	Percent Between-group Rate Difference	5.8	0.065	Miettinen & Nurminen method	-0.7	11.5	95		NA	All	184	Completed	Phase 4
NCT02906709	4330847	7924212	Constrained Longitudinal Data Analysis of Change From Baseline in Fasting Plasma Glucose (FPG) at Week 16 Excluding Data After Glycemic Rescue (Phase A)	insulin	Omarigliptin|Placebo|Insulin	Drug|Drug|Biological	diabetes mellitus|diabetes mellitus, type 2	Type 2 Diabetes Mellitus	Parallel Assignment	Interventional	Treatment	Randomized	Omarigliptin Add-on to Insulin in Japanese Participants With Type 2 Diabetes Mellitus (T2DM, MK-3102-039)	2	Difference in the Least Squares Means	-15	0.002	Constrained Longitudinal Data Analysis	-24.5	-5.4	95		NA	All	184	Completed	Phase 4
NCT02906709	4330848	7924214	Percentage of Participants Who Discontinued Study Drug Due to an AE Excluding Data After Glycemic Rescue (Phase A)	insulin	Omarigliptin|Placebo|Insulin	Drug|Drug|Biological	diabetes mellitus|diabetes mellitus, type 2	Type 2 Diabetes Mellitus	Parallel Assignment	Interventional	Treatment	Randomized	Omarigliptin Add-on to Insulin in Japanese Participants With Type 2 Diabetes Mellitus (T2DM, MK-3102-039)	2	Difference in % vs. Placebo	-4.1	NA		-12.8	0.4	95		NA	All	184	Completed	Phase 4
NCT02906709	4330849	7924216	Percentage of Participants Who Experienced One or More Adverse Events (AE) Excluding Data After Glycemic Rescue (Phase A)	insulin	Omarigliptin|Placebo|Insulin	Drug|Drug|Biological	diabetes mellitus|diabetes mellitus, type 2	Type 2 Diabetes Mellitus	Parallel Assignment	Interventional	Treatment	Randomized	Omarigliptin Add-on to Insulin in Japanese Participants With Type 2 Diabetes Mellitus (T2DM, MK-3102-039)	2	Difference in % vs. Placebo	7	NA		-8.4	21.8	95		NA	All	184	Completed	Phase 4
NCT02906709	4330850	7924217	Constrained Longitudinal Data Analysis of Change From Baseline in Hemoglobin A1c (HbA1c) at Week 16 Excluding Data After Glycemic Rescue (Phase A)	insulin	Omarigliptin|Placebo|Insulin	Drug|Drug|Biological	diabetes mellitus|diabetes mellitus, type 2	Type 2 Diabetes Mellitus	Parallel Assignment	Interventional	Treatment	Randomized	Omarigliptin Add-on to Insulin in Japanese Participants With Type 2 Diabetes Mellitus (T2DM, MK-3102-039)	2	Difference in the Least Squares Means	-0.9	0.001	Constrained Longitudinal Data Analysis	-1.15	-0.66	95		NA	All	184	Completed	Phase 4
NCT02906813	4330838	7924202	AUC∞: Area Under the Plasma Concentration-time Curve From Time 0 to Infinity for TAK-935	NA	TAK-935 Tablets|TAK-935 Oral Solution	Drug|Drug	NA	Healthy Volunteers	Crossover Assignment	Interventional	Other	Randomized	A Study to Determine the Bioavailability and Food Effect of a Single TAK-935 Dose in Healthy Participants	3	LS Mean Ratio	0.894	0.355	ANOVA	0.726	1.1	90		NA	All	9	Completed	Phase 1
NCT02906813	4330839	7924202	AUC∞: Area Under the Plasma Concentration-time Curve From Time 0 to Infinity for TAK-935	NA	TAK-935 Tablets|TAK-935 Oral Solution	Drug|Drug	NA	Healthy Volunteers	Crossover Assignment	Interventional	Other	Randomized	A Study to Determine the Bioavailability and Food Effect of a Single TAK-935 Dose in Healthy Participants	3	LS Mean Ratio	0.842	0.191	ANOVA	0.676	1.05	90		NA	All	9	Completed	Phase 1
NCT02906813	4330841	7924203	AUCt: Area Under the Plasma Concentration-time Curve From Time 0 to the Time of the Last Quantifiable Concentration for TAK-935	NA	TAK-935 Tablets|TAK-935 Oral Solution	Drug|Drug	NA	Healthy Volunteers	Crossover Assignment	Interventional	Other	Randomized	A Study to Determine the Bioavailability and Food Effect of a Single TAK-935 Dose in Healthy Participants	3	LS Mean Ratio	0.85	0.146	ANOVA	0.706	1.024	90		NA	All	9	Completed	Phase 1
NCT02906813	4330840	7924203	AUCt: Area Under the Plasma Concentration-time Curve From Time 0 to the Time of the Last Quantifiable Concentration for TAK-935	NA	TAK-935 Tablets|TAK-935 Oral Solution	Drug|Drug	NA	Healthy Volunteers	Crossover Assignment	Interventional	Other	Randomized	A Study to Determine the Bioavailability and Food Effect of a Single TAK-935 Dose in Healthy Participants	3	LS Mean Ratio	0.889	0.281	ANOVA	0.738	1.07	90		NA	All	9	Completed	Phase 1
NCT02906813	4330842	7924204	Cmax: Maximum Observed Plasma Concentration for TAK-935	NA	TAK-935 Tablets|TAK-935 Oral Solution	Drug|Drug	NA	Healthy Volunteers	Crossover Assignment	Interventional	Other	Randomized	A Study to Determine the Bioavailability and Food Effect of a Single TAK-935 Dose in Healthy Participants	3	LS Mean Ratio	0.403	0.002	ANOVA	0.262	0.618	90		NA	All	9	Completed	Phase 1
NCT02906813	4330843	7924204	Cmax: Maximum Observed Plasma Concentration for TAK-935	NA	TAK-935 Tablets|TAK-935 Oral Solution	Drug|Drug	NA	Healthy Volunteers	Crossover Assignment	Interventional	Other	Randomized	A Study to Determine the Bioavailability and Food Effect of a Single TAK-935 Dose in Healthy Participants	3	Least Square (LS) Mean Ratio	0.631	0.079	ANOVA	0.411	0.969	90		NA	All	9	Completed	Phase 1
NCT02906917	4330837	7924197	Change in HbA1c (%) - Week 26	insulin glargine|insulin degludec, insulin aspart drug combination|insulin aspart|insulin, globin zinc|insulin|insulin, long-acting	Insulin degludec/insulin aspart|Insulin glargine|Insulin aspart	Drug|Drug|Drug	diabetes mellitus|diabetes mellitus, type 2	Diabetes|Diabetes Mellitus, Type 2	Parallel Assignment	Interventional	Treatment	Randomized	A 38 Week Trial Comparing Effect and Safety of Insulin Degludec/Insulin Aspart vs. Insulin Glargine Plus Insulin Aspart in Subjects With Type 2 Diabetes Treated With Basal Insulin With or Without Oral Antidiabetic Treatment in Need of Treatment Intensification	2	Treatment contrast	0.07	0.0001	ANCOVA	-0.06	0.21	95		NA	All	532	Completed	Phase 3
NCT02906930	4330819	7924160	Time to Rescue Medication	NA	semaglutide|placebo	Drug|Drug	diabetes mellitus, type 2|diabetes mellitus	Diabetes|Diabetes Mellitus, Type 2	Parallel Assignment	Interventional	Treatment	Randomized	Efficacy and Safety of Oral Semaglutide Versus Placebo in Subjects With Type 2 Diabetes Mellitus Treated With Diet and Exercise Only	4	Hazard Ratio (HR)	0.06	0.0001	Regression, Cox	0.01	0.26	95		NA	All	703	Completed	Phase 3
NCT02906930	4330820	7924160	Time to Rescue Medication	NA	semaglutide|placebo	Drug|Drug	diabetes mellitus, type 2|diabetes mellitus	Diabetes|Diabetes Mellitus, Type 2	Parallel Assignment	Interventional	Treatment	Randomized	Efficacy and Safety of Oral Semaglutide Versus Placebo in Subjects With Type 2 Diabetes Mellitus Treated With Diet and Exercise Only	4	Hazard Ratio (HR)	0.13	0.0001	Regression, Cox	0.04	0.36	95		NA	All	703	Completed	Phase 3
NCT02906930	4330821	7924160	Time to Rescue Medication	NA	semaglutide|placebo	Drug|Drug	diabetes mellitus, type 2|diabetes mellitus	Diabetes|Diabetes Mellitus, Type 2	Parallel Assignment	Interventional	Treatment	Randomized	Efficacy and Safety of Oral Semaglutide Versus Placebo in Subjects With Type 2 Diabetes Mellitus Treated With Diet and Exercise Only	4	Hazard Ratio (HR)	0.48	0.03	Regression, Cox	0.25	0.93	95		NA	All	703	Completed	Phase 3
NCT02906930	4330823	7924161	Time to Additional Anti-diabetic Medication	NA	semaglutide|placebo	Drug|Drug	diabetes mellitus, type 2|diabetes mellitus	Diabetes|Diabetes Mellitus, Type 2	Parallel Assignment	Interventional	Treatment	Randomized	Efficacy and Safety of Oral Semaglutide Versus Placebo in Subjects With Type 2 Diabetes Mellitus Treated With Diet and Exercise Only	4	Hazard Ratio (HR)	0.33	0.0002	Regression, Cox	0.18	0.59	95		NA	All	703	Completed	Phase 3
NCT02906930	4330822	7924161	Time to Additional Anti-diabetic Medication	NA	semaglutide|placebo	Drug|Drug	diabetes mellitus, type 2|diabetes mellitus	Diabetes|Diabetes Mellitus, Type 2	Parallel Assignment	Interventional	Treatment	Randomized	Efficacy and Safety of Oral Semaglutide Versus Placebo in Subjects With Type 2 Diabetes Mellitus Treated With Diet and Exercise Only	4	Hazard Ratio (HR)	0.33	0.0002	Regression, Cox	0.19	0.6	95		NA	All	703	Completed	Phase 3
NCT02906930	4330824	7924161	Time to Additional Anti-diabetic Medication	NA	semaglutide|placebo	Drug|Drug	diabetes mellitus, type 2|diabetes mellitus	Diabetes|Diabetes Mellitus, Type 2	Parallel Assignment	Interventional	Treatment	Randomized	Efficacy and Safety of Oral Semaglutide Versus Placebo in Subjects With Type 2 Diabetes Mellitus Treated With Diet and Exercise Only	4	Hazard Ratio (HR)	0.45	0.0043	Regression, Cox	0.26	0.78	95		NA	All	703	Completed	Phase 3
NCT02906930	4330830	7924184	Change in Body Weight (kg)	NA	semaglutide|placebo	Drug|Drug	diabetes mellitus, type 2|diabetes mellitus	Diabetes|Diabetes Mellitus, Type 2	Parallel Assignment	Interventional	Treatment	Randomized	Efficacy and Safety of Oral Semaglutide Versus Placebo in Subjects With Type 2 Diabetes Mellitus Treated With Diet and Exercise Only	4	Mean treatment difference	-2.3	0.0001	Pattern mixed model	-3.1	-1.5	95		NA	All	703	Completed	Phase 3
NCT02906930	4330829	7924184	Change in Body Weight (kg)	NA	semaglutide|placebo	Drug|Drug	diabetes mellitus, type 2|diabetes mellitus	Diabetes|Diabetes Mellitus, Type 2	Parallel Assignment	Interventional	Treatment	Randomized	Efficacy and Safety of Oral Semaglutide Versus Placebo in Subjects With Type 2 Diabetes Mellitus Treated With Diet and Exercise Only	4	Mean treatment difference	-0.9	0.0866	Pattern mixed model	-1.9	0.1	95		NA	All	703	Completed	Phase 3
NCT02906930	4330825	7924184	Change in Body Weight (kg)	NA	semaglutide|placebo	Drug|Drug	diabetes mellitus, type 2|diabetes mellitus	Diabetes|Diabetes Mellitus, Type 2	Parallel Assignment	Interventional	Treatment	Randomized	Efficacy and Safety of Oral Semaglutide Versus Placebo in Subjects With Type 2 Diabetes Mellitus Treated With Diet and Exercise Only	4	Mean treatment difference	-2.6	0.0001	MMRM	-3.4	-1.8	95		NA	All	703	Completed	Phase 3
NCT02906930	4330828	7924184	Change in Body Weight (kg)	NA	semaglutide|placebo	Drug|Drug	diabetes mellitus, type 2|diabetes mellitus	Diabetes|Diabetes Mellitus, Type 2	Parallel Assignment	Interventional	Treatment	Randomized	Efficacy and Safety of Oral Semaglutide Versus Placebo in Subjects With Type 2 Diabetes Mellitus Treated With Diet and Exercise Only	4	Mean treatment difference	-0.1	0.8692	Pattern mixed model	-0.9	0.8	95		NA	All	703	Completed	Phase 3
NCT02906930	4330826	7924184	Change in Body Weight (kg)	NA	semaglutide|placebo	Drug|Drug	diabetes mellitus, type 2|diabetes mellitus	Diabetes|Diabetes Mellitus, Type 2	Parallel Assignment	Interventional	Treatment	Randomized	Efficacy and Safety of Oral Semaglutide Versus Placebo in Subjects With Type 2 Diabetes Mellitus Treated With Diet and Exercise Only	4	Mean treatment difference	-1	0.0138	MMRM	-1.8	-0.2	95		NA	All	703	Completed	Phase 3
NCT02906930	4330827	7924184	Change in Body Weight (kg)	NA	semaglutide|placebo	Drug|Drug	diabetes mellitus, type 2|diabetes mellitus	Diabetes|Diabetes Mellitus, Type 2	Parallel Assignment	Interventional	Treatment	Randomized	Efficacy and Safety of Oral Semaglutide Versus Placebo in Subjects With Type 2 Diabetes Mellitus Treated With Diet and Exercise Only	4	Mean treatment difference	-0.2	0.7075	MMRM	-1	0.6	95		NA	All	703	Completed	Phase 3
NCT02906930	4330834	7924185	Change in HbA1c	NA	semaglutide|placebo	Drug|Drug	diabetes mellitus, type 2|diabetes mellitus	Diabetes|Diabetes Mellitus, Type 2	Parallel Assignment	Interventional	Treatment	Randomized	Efficacy and Safety of Oral Semaglutide Versus Placebo in Subjects With Type 2 Diabetes Mellitus Treated With Diet and Exercise Only	4	Mean treatment difference	-0.6	0.0001	Pattern mixed model	-0.8	-0.4	95		NA	All	703	Completed	Phase 3
NCT02906930	4330832	7924185	Change in HbA1c	NA	semaglutide|placebo	Drug|Drug	diabetes mellitus, type 2|diabetes mellitus	Diabetes|Diabetes Mellitus, Type 2	Parallel Assignment	Interventional	Treatment	Randomized	Efficacy and Safety of Oral Semaglutide Versus Placebo in Subjects With Type 2 Diabetes Mellitus Treated With Diet and Exercise Only	4	Mean treatment difference	-1.2	0.0001	MMRM	-1.5	-1	95		NA	All	703	Completed	Phase 3
NCT02906930	4330835	7924185	Change in HbA1c	NA	semaglutide|placebo	Drug|Drug	diabetes mellitus, type 2|diabetes mellitus	Diabetes|Diabetes Mellitus, Type 2	Parallel Assignment	Interventional	Treatment	Randomized	Efficacy and Safety of Oral Semaglutide Versus Placebo in Subjects With Type 2 Diabetes Mellitus Treated With Diet and Exercise Only	4	Mean treatment difference	-0.9	0.0001	Pattern mixed model	-1.1	-0.6	95		NA	All	703	Completed	Phase 3
NCT02906930	4330831	7924185	Change in HbA1c	NA	semaglutide|placebo	Drug|Drug	diabetes mellitus, type 2|diabetes mellitus	Diabetes|Diabetes Mellitus, Type 2	Parallel Assignment	Interventional	Treatment	Randomized	Efficacy and Safety of Oral Semaglutide Versus Placebo in Subjects With Type 2 Diabetes Mellitus Treated With Diet and Exercise Only	4	Mean treatment difference	-1.4	0.0001	MMRM	-1.7	-1.2	95		NA	All	703	Completed	Phase 3
NCT02906930	4330836	7924185	Change in HbA1c	NA	semaglutide|placebo	Drug|Drug	diabetes mellitus, type 2|diabetes mellitus	Diabetes|Diabetes Mellitus, Type 2	Parallel Assignment	Interventional	Treatment	Randomized	Efficacy and Safety of Oral Semaglutide Versus Placebo in Subjects With Type 2 Diabetes Mellitus Treated With Diet and Exercise Only	4	Mean treatment difference	-1.1	0.0001	Pattern mixed model	-1.3	-0.9	95		NA	All	703	Completed	Phase 3
NCT02906930	4330833	7924185	Change in HbA1c	NA	semaglutide|placebo	Drug|Drug	diabetes mellitus, type 2|diabetes mellitus	Diabetes|Diabetes Mellitus, Type 2	Parallel Assignment	Interventional	Treatment	Randomized	Efficacy and Safety of Oral Semaglutide Versus Placebo in Subjects With Type 2 Diabetes Mellitus Treated With Diet and Exercise Only	4	Mean treatment difference	-0.7	0.0001	MMRM	-0.9	-0.5	95		NA	All	703	Completed	Phase 3
NCT02907177	4330818	7924135	Annualized Confirmed Relapse Rate (ARR)	NA	Ponesimod|Placebo	Drug|Other	sclerosis|multiple sclerosis	Multiple Sclerosis	Parallel Assignment	Interventional	Treatment	Randomized	Clinical Study to Compare the Efficacy and Safety of Ponesimod to Placebo in Subjects With Active Relapsing Multiple Sclerosis Who Are Treated With Dimethyl Fumarate (Tecfidera®)	2	Treatment effect (rate ratio)	1.27	0.5252	Negative binomial regression	0.608	2.654	95		NA	All	136	Terminated	Phase 3
NCT02907216	4330812	7924129	Percentage of Subjects With Anti-poliovirus Serotypes 1, 2 and 3 (Anti-polio 1, 2 and 3) Antibody Titers ≥ the Cut-off Value	NA	Squarekids|Rotarix	Biological|Biological	tetanus|diphtheria|whooping cough	Rotavirus	Parallel Assignment	Interventional	Prevention	Randomized	Evaluation of Immunogenicity and Safety of the Diphtheria, Tetanus, Pertussis and Inactivated Poliovirus (DPT-IPV) Vaccine Squarekids Co-administered With GSK Biologicals' Human Rotavirus (HRV) Vaccine Rotarix (GSK444563) in Healthy Infants	2	Difference in seroprotective titer	0	NA		-2.92	2.95	95		NA	All	292	Completed	Phase 4
NCT02907216	4330813	7924129	Percentage of Subjects With Anti-poliovirus Serotypes 1, 2 and 3 (Anti-polio 1, 2 and 3) Antibody Titers ≥ the Cut-off Value	NA	Squarekids|Rotarix	Biological|Biological	tetanus|diphtheria|whooping cough	Rotavirus	Parallel Assignment	Interventional	Prevention	Randomized	Evaluation of Immunogenicity and Safety of the Diphtheria, Tetanus, Pertussis and Inactivated Poliovirus (DPT-IPV) Vaccine Squarekids Co-administered With GSK Biologicals' Human Rotavirus (HRV) Vaccine Rotarix (GSK444563) in Healthy Infants	2	Difference in seroprotective titer	0	NA		-2.68	2.74	95		NA	All	292	Completed	Phase 4
NCT02907216	4330811	7924129	Percentage of Subjects With Anti-poliovirus Serotypes 1, 2 and 3 (Anti-polio 1, 2 and 3) Antibody Titers ≥ the Cut-off Value	NA	Squarekids|Rotarix	Biological|Biological	tetanus|diphtheria|whooping cough	Rotavirus	Parallel Assignment	Interventional	Prevention	Randomized	Evaluation of Immunogenicity and Safety of the Diphtheria, Tetanus, Pertussis and Inactivated Poliovirus (DPT-IPV) Vaccine Squarekids Co-administered With GSK Biologicals' Human Rotavirus (HRV) Vaccine Rotarix (GSK444563) in Healthy Infants	2	Difference in seroprotective titer	0.81	NA		-2.04	4.47	95		NA	All	292	Completed	Phase 4
NCT02907216	4330815	7924130	Percentage of Subjects With Anti-pertussis Toxoid (Anti-PT) and Anti-filamentous Haemagglutinin (Anti-FHA) Antibody Concentrations ≥ the Cut-off Value	NA	Squarekids|Rotarix	Biological|Biological	tetanus|diphtheria|whooping cough	Rotavirus	Parallel Assignment	Interventional	Prevention	Randomized	Evaluation of Immunogenicity and Safety of the Diphtheria, Tetanus, Pertussis and Inactivated Poliovirus (DPT-IPV) Vaccine Squarekids Co-administered With GSK Biologicals' Human Rotavirus (HRV) Vaccine Rotarix (GSK444563) in Healthy Infants	2	Difference-Seroprotective concentration	2.99	NA		-2.7	9.12	95		NA	All	292	Completed	Phase 4
NCT02907216	4330814	7924130	Percentage of Subjects With Anti-pertussis Toxoid (Anti-PT) and Anti-filamentous Haemagglutinin (Anti-FHA) Antibody Concentrations ≥ the Cut-off Value	NA	Squarekids|Rotarix	Biological|Biological	tetanus|diphtheria|whooping cough	Rotavirus	Parallel Assignment	Interventional	Prevention	Randomized	Evaluation of Immunogenicity and Safety of the Diphtheria, Tetanus, Pertussis and Inactivated Poliovirus (DPT-IPV) Vaccine Squarekids Co-administered With GSK Biologicals' Human Rotavirus (HRV) Vaccine Rotarix (GSK444563) in Healthy Infants	2	Difference-Seroprotective concentration	0	NA		-2.66	2.72	95		NA	All	292	Completed	Phase 4
NCT02907216	4330817	7924131	Percentage of Subjects With Anti-diphtheria (Anti-D) and Anti-tetanus (Anti-T) Antibody Concentrations Greater Than or Equal to (≥) the Cut-off Value	NA	Squarekids|Rotarix	Biological|Biological	tetanus|diphtheria|whooping cough	Rotavirus	Parallel Assignment	Interventional	Prevention	Randomized	Evaluation of Immunogenicity and Safety of the Diphtheria, Tetanus, Pertussis and Inactivated Poliovirus (DPT-IPV) Vaccine Squarekids Co-administered With GSK Biologicals' Human Rotavirus (HRV) Vaccine Rotarix (GSK444563) in Healthy Infants	2	Difference-Seroprotective concentration	0	NA		-2.66	2.74	95		NA	All	292	Completed	Phase 4
NCT02907216	4330816	7924131	Percentage of Subjects With Anti-diphtheria (Anti-D) and Anti-tetanus (Anti-T) Antibody Concentrations Greater Than or Equal to (≥) the Cut-off Value	NA	Squarekids|Rotarix	Biological|Biological	tetanus|diphtheria|whooping cough	Rotavirus	Parallel Assignment	Interventional	Prevention	Randomized	Evaluation of Immunogenicity and Safety of the Diphtheria, Tetanus, Pertussis and Inactivated Poliovirus (DPT-IPV) Vaccine Squarekids Co-administered With GSK Biologicals' Human Rotavirus (HRV) Vaccine Rotarix (GSK444563) in Healthy Infants	2	Difference-Seroprotective concentration	-0.69	NA		-4.39	2.71	95		NA	All	292	Completed	Phase 4
NCT02907268	4330808	7924115	Blinded Assessment: Overall Change in Facial Wrinkles From Baseline to Week 16 as Assessed by a Numeric Rating Scale Based on Pre- and Post-treatment Photographs	abobotulinumtoxina|botulinum toxins, type a	onabotulinumtoxinA|abobotulinumtoxinA	Drug|Drug	facies	Facial Rhytids	Crossover Assignment	Interventional	Treatment	Randomized	Botulinum Toxin A Single Blind Split-Face Randomized Pilot Study	2		NA	0.05	Wilcoxon (Mann-Whitney)					NA	All	10	Completed	Phase 2
NCT02907268	4330809	7924116	Blinded Assessment: Overall Change in Facial Wrinkles From Baseline to Week 4 as Assessed by a Numeric Rating Scale Based on Pre- and Post-treatment Photographs	abobotulinumtoxina|botulinum toxins, type a	onabotulinumtoxinA|abobotulinumtoxinA	Drug|Drug	facies	Facial Rhytids	Crossover Assignment	Interventional	Treatment	Randomized	Botulinum Toxin A Single Blind Split-Face Randomized Pilot Study	2		NA	0.05	Wilcoxon (Mann-Whitney)					NA	All	10	Completed	Phase 2
NCT02907268	4330810	7924117	Blinded Assessment: Overall Change in Facial Wrinkles From Baseline to Week 2 as Assessed by a Numeric Rating Scale Based on Pre- and Post-treatment Photographs	abobotulinumtoxina|botulinum toxins, type a	onabotulinumtoxinA|abobotulinumtoxinA	Drug|Drug	facies	Facial Rhytids	Crossover Assignment	Interventional	Treatment	Randomized	Botulinum Toxin A Single Blind Split-Face Randomized Pilot Study	2		NA	0.05	Wilcoxon (Mann-Whitney)					NA	All	10	Completed	Phase 2
NCT02907489	4330803	7924091	Intracanal Bacterial Count	anti-inflammatory agents|anti-bacterial agents	triple antibiotic paste with an anti-inflammatory drug	Other	necrosis|pain, postoperative	Asymptomatic Necrotic Teeth	Parallel Assignment	Interventional	Treatment	Randomized	Effect of Triple Antibiotic Paste as an Intracanal Medication With an Anti-Inflammatory Drug on Post-operative Pain.	2		NA	0.467	Chi-squared					NA	All	84	Completed	Phase 1
NCT02907489	4330804	7924091	Intracanal Bacterial Count	anti-inflammatory agents|anti-bacterial agents	triple antibiotic paste with an anti-inflammatory drug	Other	necrosis|pain, postoperative	Asymptomatic Necrotic Teeth	Parallel Assignment	Interventional	Treatment	Randomized	Effect of Triple Antibiotic Paste as an Intracanal Medication With an Anti-Inflammatory Drug on Post-operative Pain.	2		NA	0.982	Chi-squared					NA	All	84	Completed	Phase 1
NCT02907489	4330802	7924091	Intracanal Bacterial Count	anti-inflammatory agents|anti-bacterial agents	triple antibiotic paste with an anti-inflammatory drug	Other	necrosis|pain, postoperative	Asymptomatic Necrotic Teeth	Parallel Assignment	Interventional	Treatment	Randomized	Effect of Triple Antibiotic Paste as an Intracanal Medication With an Anti-Inflammatory Drug on Post-operative Pain.	2		NA	0.01	Chi-squared					NA	All	84	Completed	Phase 1
NCT02907489	4330807	7924092	Post Operative Pain	anti-inflammatory agents|anti-bacterial agents	triple antibiotic paste with an anti-inflammatory drug	Other	necrosis|pain, postoperative	Asymptomatic Necrotic Teeth	Parallel Assignment	Interventional	Treatment	Randomized	Effect of Triple Antibiotic Paste as an Intracanal Medication With an Anti-Inflammatory Drug on Post-operative Pain.	2		NA	0.083	Chi-squared					NA	All	84	Completed	Phase 1
NCT02907489	4330805	7924092	Post Operative Pain	anti-inflammatory agents|anti-bacterial agents	triple antibiotic paste with an anti-inflammatory drug	Other	necrosis|pain, postoperative	Asymptomatic Necrotic Teeth	Parallel Assignment	Interventional	Treatment	Randomized	Effect of Triple Antibiotic Paste as an Intracanal Medication With an Anti-Inflammatory Drug on Post-operative Pain.	2		NA	0.063	Chi-squared					NA	All	84	Completed	Phase 1
NCT02907489	4330806	7924092	Post Operative Pain	anti-inflammatory agents|anti-bacterial agents	triple antibiotic paste with an anti-inflammatory drug	Other	necrosis|pain, postoperative	Asymptomatic Necrotic Teeth	Parallel Assignment	Interventional	Treatment	Randomized	Effect of Triple Antibiotic Paste as an Intracanal Medication With an Anti-Inflammatory Drug on Post-operative Pain.	2		NA	0.041	Chi-squared					NA	All	84	Completed	Phase 1
NCT02908100	4330772	7924027	BILAG-based Composite Lupus Assessment (BICLA) Response at Week 24 and 48	NA	GDC-0853|Placebo	Drug|Drug	lupus erythematosus, systemic	Systemic Lupus Erythematosus	Parallel Assignment	Interventional	Treatment	Randomized	A Study of the Safety and Efficacy of GDC-0853 in Participants With Moderate to Severe Active Systemic Lupus Erythematosus	3	Absolute Difference	-2.9	0.683	Cochran-Mantel-Haenszel	-18.2	12.4	95		NA	All	260	Completed	Phase 2
NCT02908100	4330773	7924027	BILAG-based Composite Lupus Assessment (BICLA) Response at Week 24 and 48	NA	GDC-0853|Placebo	Drug|Drug	lupus erythematosus, systemic	Systemic Lupus Erythematosus	Parallel Assignment	Interventional	Treatment	Randomized	A Study of the Safety and Efficacy of GDC-0853 in Participants With Moderate to Severe Active Systemic Lupus Erythematosus	3	Absolute Difference	-1.6	0.936	Cochran-Mantel-Haenszel	-16.8	13.6	95		NA	All	260	Completed	Phase 2
NCT02908100	4330770	7924027	BILAG-based Composite Lupus Assessment (BICLA) Response at Week 24 and 48	NA	GDC-0853|Placebo	Drug|Drug	lupus erythematosus, systemic	Systemic Lupus Erythematosus	Parallel Assignment	Interventional	Treatment	Randomized	A Study of the Safety and Efficacy of GDC-0853 in Participants With Moderate to Severe Active Systemic Lupus Erythematosus	3	Absolute Difference	0.9	0.879	Cochran-Mantel-Haenszel	-14.2	16.1	95		NA	All	260	Completed	Phase 2
NCT02908100	4330771	7924027	BILAG-based Composite Lupus Assessment (BICLA) Response at Week 24 and 48	NA	GDC-0853|Placebo	Drug|Drug	lupus erythematosus, systemic	Systemic Lupus Erythematosus	Parallel Assignment	Interventional	Treatment	Randomized	A Study of the Safety and Efficacy of GDC-0853 in Participants With Moderate to Severe Active Systemic Lupus Erythematosus	3	Absolute Difference	11.7	0.086	Cochran-Mantel-Haenszel	-3.4	26.8	95		NA	All	260	Completed	Phase 2
NCT02908100	4330774	7924028	SRI-6 Response at Week 24 and 48	NA	GDC-0853|Placebo	Drug|Drug	lupus erythematosus, systemic	Systemic Lupus Erythematosus	Parallel Assignment	Interventional	Treatment	Randomized	A Study of the Safety and Efficacy of GDC-0853 in Participants With Moderate to Severe Active Systemic Lupus Erythematosus	3	Absolute Difference	7.7	0.286	Cochran-Mantel-Haenszel	-6.1	21.6	95		NA	All	260	Completed	Phase 2
NCT02908100	4330776	7924028	SRI-6 Response at Week 24 and 48	NA	GDC-0853|Placebo	Drug|Drug	lupus erythematosus, systemic	Systemic Lupus Erythematosus	Parallel Assignment	Interventional	Treatment	Randomized	A Study of the Safety and Efficacy of GDC-0853 in Participants With Moderate to Severe Active Systemic Lupus Erythematosus	3	Absolute Difference	1.9	0.871	Cochran-Mantel-Haenszel	-12	15.9	95		NA	All	260	Completed	Phase 2
NCT02908100	4330775	7924028	SRI-6 Response at Week 24 and 48	NA	GDC-0853|Placebo	Drug|Drug	lupus erythematosus, systemic	Systemic Lupus Erythematosus	Parallel Assignment	Interventional	Treatment	Randomized	A Study of the Safety and Efficacy of GDC-0853 in Participants With Moderate to Severe Active Systemic Lupus Erythematosus	3	Absolute Difference	11.2	0.105	Cochran-Mantel-Haenszel	-2.8	25.1	95		NA	All	260	Completed	Phase 2
NCT02908100	4330777	7924028	SRI-6 Response at Week 24 and 48	NA	GDC-0853|Placebo	Drug|Drug	lupus erythematosus, systemic	Systemic Lupus Erythematosus	Parallel Assignment	Interventional	Treatment	Randomized	A Study of the Safety and Efficacy of GDC-0853 in Participants With Moderate to Severe Active Systemic Lupus Erythematosus	3	Absolute Difference	3.1	0.692	Cochran-Mantel-Haenszel	-10.9	17.1	95		NA	All	260	Completed	Phase 2
NCT02908100	4330784	7924029	SRI-4 Response With a Sustained Reduction of OCS Dose to ≤ 10 mg/Day and ≤ Day 1 Dose During Week 36 Through 48 in Patients With High vs. Low Plasmablast Signature Levels	NA	GDC-0853|Placebo	Drug|Drug	lupus erythematosus, systemic	Systemic Lupus Erythematosus	Parallel Assignment	Interventional	Treatment	Randomized	A Study of the Safety and Efficacy of GDC-0853 in Participants With Moderate to Severe Active Systemic Lupus Erythematosus	3	Absolute Difference	6.7	0.909	Cochran-Mantel-Haenszel	-21.9	35.2	95		NA	All	260	Completed	Phase 2
NCT02908100	4330785	7924029	SRI-4 Response With a Sustained Reduction of OCS Dose to ≤ 10 mg/Day and ≤ Day 1 Dose During Week 36 Through 48 in Patients With High vs. Low Plasmablast Signature Levels	NA	GDC-0853|Placebo	Drug|Drug	lupus erythematosus, systemic	Systemic Lupus Erythematosus	Parallel Assignment	Interventional	Treatment	Randomized	A Study of the Safety and Efficacy of GDC-0853 in Participants With Moderate to Severe Active Systemic Lupus Erythematosus	3	Absolute Difference	19	0.189	Cochran-Mantel-Haenszel	-9.4	47.5	95		NA	All	260	Completed	Phase 2
NCT02908100	4330783	7924029	SRI-4 Response With a Sustained Reduction of OCS Dose to ≤ 10 mg/Day and ≤ Day 1 Dose During Week 36 Through 48 in Patients With High vs. Low Plasmablast Signature Levels	NA	GDC-0853|Placebo	Drug|Drug	lupus erythematosus, systemic	Systemic Lupus Erythematosus	Parallel Assignment	Interventional	Treatment	Randomized	A Study of the Safety and Efficacy of GDC-0853 in Participants With Moderate to Severe Active Systemic Lupus Erythematosus	3	Absolute Difference	-0.4	0.5	Cochran-Mantel-Haenszel	-29.2	28.4	95		NA	All	260	Completed	Phase 2
NCT02908100	4330778	7924029	SRI-4 Response With a Sustained Reduction of OCS Dose to ≤ 10 mg/Day and ≤ Day 1 Dose During Week 36 Through 48 in Patients With High vs. Low Plasmablast Signature Levels	NA	GDC-0853|Placebo	Drug|Drug	lupus erythematosus, systemic	Systemic Lupus Erythematosus	Parallel Assignment	Interventional	Treatment	Randomized	A Study of the Safety and Efficacy of GDC-0853 in Participants With Moderate to Severe Active Systemic Lupus Erythematosus	3	Absolute Difference	-5.9	0.701	Cochran-Mantel-Haenszel	-35.4	23.7	95		NA	All	260	Completed	Phase 2
NCT02908100	4330779	7924029	SRI-4 Response With a Sustained Reduction of OCS Dose to ≤ 10 mg/Day and ≤ Day 1 Dose During Week 36 Through 48 in Patients With High vs. Low Plasmablast Signature Levels	NA	GDC-0853|Placebo	Drug|Drug	lupus erythematosus, systemic	Systemic Lupus Erythematosus	Parallel Assignment	Interventional	Treatment	Randomized	A Study of the Safety and Efficacy of GDC-0853 in Participants With Moderate to Severe Active Systemic Lupus Erythematosus	3	Absolute Difference	-2.1	0.922	Cochran-Mantel-Haenszel	-32.5	28.2	95		NA	All	260	Completed	Phase 2
NCT02908100	4330781	7924029	SRI-4 Response With a Sustained Reduction of OCS Dose to ≤ 10 mg/Day and ≤ Day 1 Dose During Week 36 Through 48 in Patients With High vs. Low Plasmablast Signature Levels	NA	GDC-0853|Placebo	Drug|Drug	lupus erythematosus, systemic	Systemic Lupus Erythematosus	Parallel Assignment	Interventional	Treatment	Randomized	A Study of the Safety and Efficacy of GDC-0853 in Participants With Moderate to Severe Active Systemic Lupus Erythematosus	3	Absolute Difference	15.5	0.364	Cochran-Mantel-Haenszel	-14.9	46	95		NA	All	260	Completed	Phase 2
NCT02908100	4330780	7924029	SRI-4 Response With a Sustained Reduction of OCS Dose to ≤ 10 mg/Day and ≤ Day 1 Dose During Week 36 Through 48 in Patients With High vs. Low Plasmablast Signature Levels	NA	GDC-0853|Placebo	Drug|Drug	lupus erythematosus, systemic	Systemic Lupus Erythematosus	Parallel Assignment	Interventional	Treatment	Randomized	A Study of the Safety and Efficacy of GDC-0853 in Participants With Moderate to Severe Active Systemic Lupus Erythematosus	3	Absolute Difference	7.2	0.31	Cochran-Mantel-Haenszel	-22	36.3	95		NA	All	260	Completed	Phase 2
NCT02908100	4330782	7924029	SRI-4 Response With a Sustained Reduction of OCS Dose to ≤ 10 mg/Day and ≤ Day 1 Dose During Week 36 Through 48 in Patients With High vs. Low Plasmablast Signature Levels	NA	GDC-0853|Placebo	Drug|Drug	lupus erythematosus, systemic	Systemic Lupus Erythematosus	Parallel Assignment	Interventional	Treatment	Randomized	A Study of the Safety and Efficacy of GDC-0853 in Participants With Moderate to Severe Active Systemic Lupus Erythematosus	3	Absolute Difference	3.3	0.234	Cochran-Mantel-Haenszel	-27.1	33.8	95		NA	All	260	Completed	Phase 2
NCT02908100	4330786	7924030	SRI-4 Response at Week 48 in Patients With High vs. Low Plasmablast Signature Levels	NA	GDC-0853|Placebo	Drug|Drug	lupus erythematosus, systemic	Systemic Lupus Erythematosus	Parallel Assignment	Interventional	Treatment	Randomized	A Study of the Safety and Efficacy of GDC-0853 in Participants With Moderate to Severe Active Systemic Lupus Erythematosus	3	Absolute Difference	-2.2	0.963	Cochran-Mantel-Haenszel	-32.1	27.8	95		NA	All	260	Completed	Phase 2
NCT02908100	4330793	7924030	SRI-4 Response at Week 48 in Patients With High vs. Low Plasmablast Signature Levels	NA	GDC-0853|Placebo	Drug|Drug	lupus erythematosus, systemic	Systemic Lupus Erythematosus	Parallel Assignment	Interventional	Treatment	Randomized	A Study of the Safety and Efficacy of GDC-0853 in Participants With Moderate to Severe Active Systemic Lupus Erythematosus	3	Absolute Difference	14.9	0.378	Cochran-Mantel-Haenszel	-14	43.7	95		NA	All	260	Completed	Phase 2
NCT02908100	4330790	7924030	SRI-4 Response at Week 48 in Patients With High vs. Low Plasmablast Signature Levels	NA	GDC-0853|Placebo	Drug|Drug	lupus erythematosus, systemic	Systemic Lupus Erythematosus	Parallel Assignment	Interventional	Treatment	Randomized	A Study of the Safety and Efficacy of GDC-0853 in Participants With Moderate to Severe Active Systemic Lupus Erythematosus	3	Absolute Difference	8.6	0.234	Cochran-Mantel-Haenszel	-21.4	38.7	95		NA	All	260	Completed	Phase 2
NCT02908100	4330789	7924030	SRI-4 Response at Week 48 in Patients With High vs. Low Plasmablast Signature Levels	NA	GDC-0853|Placebo	Drug|Drug	lupus erythematosus, systemic	Systemic Lupus Erythematosus	Parallel Assignment	Interventional	Treatment	Randomized	A Study of the Safety and Efficacy of GDC-0853 in Participants With Moderate to Severe Active Systemic Lupus Erythematosus	3	Absolute Difference	15.5	0.364	Cochran-Mantel-Haenszel	-14.9	46	95		NA	All	260	Completed	Phase 2
NCT02908100	4330788	7924030	SRI-4 Response at Week 48 in Patients With High vs. Low Plasmablast Signature Levels	NA	GDC-0853|Placebo	Drug|Drug	lupus erythematosus, systemic	Systemic Lupus Erythematosus	Parallel Assignment	Interventional	Treatment	Randomized	A Study of the Safety and Efficacy of GDC-0853 in Participants With Moderate to Severe Active Systemic Lupus Erythematosus	3	Absolute Difference	15.2	0.134	Cochran-Mantel-Haenszel	-14.1	44.4	95		NA	All	260	Completed	Phase 2
NCT02908100	4330792	7924030	SRI-4 Response at Week 48 in Patients With High vs. Low Plasmablast Signature Levels	NA	GDC-0853|Placebo	Drug|Drug	lupus erythematosus, systemic	Systemic Lupus Erythematosus	Parallel Assignment	Interventional	Treatment	Randomized	A Study of the Safety and Efficacy of GDC-0853 in Participants With Moderate to Severe Active Systemic Lupus Erythematosus	3	Absolute Difference	7.5	0.732	Cochran-Mantel-Haenszel	-21.7	36.7	95		NA	All	260	Completed	Phase 2
NCT02908100	4330791	7924030	SRI-4 Response at Week 48 in Patients With High vs. Low Plasmablast Signature Levels	NA	GDC-0853|Placebo	Drug|Drug	lupus erythematosus, systemic	Systemic Lupus Erythematosus	Parallel Assignment	Interventional	Treatment	Randomized	A Study of the Safety and Efficacy of GDC-0853 in Participants With Moderate to Severe Active Systemic Lupus Erythematosus	3	Absolute Difference	-0.4	0.5	Cochran-Mantel-Haenszel	-29.2	28.4	95		NA	All	260	Completed	Phase 2
NCT02908100	4330787	7924030	SRI-4 Response at Week 48 in Patients With High vs. Low Plasmablast Signature Levels	NA	GDC-0853|Placebo	Drug|Drug	lupus erythematosus, systemic	Systemic Lupus Erythematosus	Parallel Assignment	Interventional	Treatment	Randomized	A Study of the Safety and Efficacy of GDC-0853 in Participants With Moderate to Severe Active Systemic Lupus Erythematosus	3	Absolute Difference	-7.1	0.83	Cochran-Mantel-Haenszel	-37.6	23.3	95		NA	All	260	Completed	Phase 2
NCT02908100	4330794	7924031	SRI-4 Response at Week 24	NA	GDC-0853|Placebo	Drug|Drug	lupus erythematosus, systemic	Systemic Lupus Erythematosus	Parallel Assignment	Interventional	Treatment	Randomized	A Study of the Safety and Efficacy of GDC-0853 in Participants With Moderate to Severe Active Systemic Lupus Erythematosus	3	Absolute Difference	6.4	0.418	Cochran-Mantel-Haenszel	-8.5	21.2	95		NA	All	260	Completed	Phase 2
NCT02908100	4330795	7924031	SRI-4 Response at Week 24	NA	GDC-0853|Placebo	Drug|Drug	lupus erythematosus, systemic	Systemic Lupus Erythematosus	Parallel Assignment	Interventional	Treatment	Randomized	A Study of the Safety and Efficacy of GDC-0853 in Participants With Moderate to Severe Active Systemic Lupus Erythematosus	3	Absolute Difference	6.4	0.41	Cochran-Mantel-Haenszel	-8.5	21.2	95		NA	All	260	Completed	Phase 2
NCT02908100	4330796	7924032	SRI-4 Response at Week 24 With a Sustained Reduction of OCS Dose to < 10 mg/Day and </= Day 1 Dose During Week 12 Through Week 24	NA	GDC-0853|Placebo	Drug|Drug	lupus erythematosus, systemic	Systemic Lupus Erythematosus	Parallel Assignment	Interventional	Treatment	Randomized	A Study of the Safety and Efficacy of GDC-0853 in Participants With Moderate to Severe Active Systemic Lupus Erythematosus	3	Absolute Difference	4.1	0.607	Cochran-Mantel-Haenszel	-10.7	18.9	95		NA	All	260	Completed	Phase 2
NCT02908100	4330797	7924032	SRI-4 Response at Week 24 With a Sustained Reduction of OCS Dose to < 10 mg/Day and </= Day 1 Dose During Week 12 Through Week 24	NA	GDC-0853|Placebo	Drug|Drug	lupus erythematosus, systemic	Systemic Lupus Erythematosus	Parallel Assignment	Interventional	Treatment	Randomized	A Study of the Safety and Efficacy of GDC-0853 in Participants With Moderate to Severe Active Systemic Lupus Erythematosus	3	Absolute Difference	4.1	0.614	Cochran-Mantel-Haenszel	-10.7	18.9	95		NA	All	260	Completed	Phase 2
NCT02908100	4330798	7924033	SRI-4 Response at Week 48 With a Sustained Reduction of Oral Corticosteroids (OCS) Dose to Less Than (<)10 Milligrams Per Day (mg/Day) and Less Than or Equal to (</=) Day 1 Dose During Week 36 Through Week 48	NA	GDC-0853|Placebo	Drug|Drug	lupus erythematosus, systemic	Systemic Lupus Erythematosus	Parallel Assignment	Interventional	Treatment	Randomized	A Study of the Safety and Efficacy of GDC-0853 in Participants With Moderate to Severe Active Systemic Lupus Erythematosus	3	Absolute Difference	3	0.737	Cochran-Mantel-Haenszel	-11.8	17.7	95		NA	All	260	Completed	Phase 2
NCT02908100	4330799	7924033	SRI-4 Response at Week 48 With a Sustained Reduction of Oral Corticosteroids (OCS) Dose to Less Than (<)10 Milligrams Per Day (mg/Day) and Less Than or Equal to (</=) Day 1 Dose During Week 36 Through Week 48	NA	GDC-0853|Placebo	Drug|Drug	lupus erythematosus, systemic	Systemic Lupus Erythematosus	Parallel Assignment	Interventional	Treatment	Randomized	A Study of the Safety and Efficacy of GDC-0853 in Participants With Moderate to Severe Active Systemic Lupus Erythematosus	3	Absolute Difference	8.7	0.223	Cochran-Mantel-Haenszel	-6.1	23.5	95		NA	All	260	Completed	Phase 2
NCT02908100	4330801	7924034	Systemic Lupus Erythematosus Responder Index (SRI)-4 Response at Week 48	NA	GDC-0853|Placebo	Drug|Drug	lupus erythematosus, systemic	Systemic Lupus Erythematosus	Parallel Assignment	Interventional	Treatment	Randomized	A Study of the Safety and Efficacy of GDC-0853 in Participants With Moderate to Severe Active Systemic Lupus Erythematosus	3	Absolute Difference	6.4	0.373	Cochran-Mantel-Haenszel	0	21.2	95		NA	All	260	Completed	Phase 2
NCT02908100	4330800	7924034	Systemic Lupus Erythematosus Responder Index (SRI)-4 Response at Week 48	NA	GDC-0853|Placebo	Drug|Drug	lupus erythematosus, systemic	Systemic Lupus Erythematosus	Parallel Assignment	Interventional	Treatment	Randomized	A Study of the Safety and Efficacy of GDC-0853 in Participants With Moderate to Severe Active Systemic Lupus Erythematosus	3	Absolute Difference	7.5	0.339	Cochran-Mantel-Haenszel	-7.3	22.4	95		NA	All	260	Completed	Phase 2
NCT02908347	4330751	7923997	Psoriasis Area Severity Index (PASI) - PASI 30 and PASI 50 - Number of Patients	NA	MP1032|Placebo	Drug|Drug	psoriasis	Plaque Psoriasis|Psoriasis	Parallel Assignment	Interventional	Treatment	Randomized	Study to Evaluate Safety and Efficacy of Oral MP1032 in Psoriasis Patients	2		NA	1	Fisher Exact					NA	All	46	Completed	Phase 2
NCT02908347	4330752	7923997	Psoriasis Area Severity Index (PASI) - PASI 30 and PASI 50 - Number of Patients	NA	MP1032|Placebo	Drug|Drug	psoriasis	Plaque Psoriasis|Psoriasis	Parallel Assignment	Interventional	Treatment	Randomized	Study to Evaluate Safety and Efficacy of Oral MP1032 in Psoriasis Patients	2		NA	1	Fisher Exact					NA	All	46	Completed	Phase 2
NCT02908347	4330750	7923997	Psoriasis Area Severity Index (PASI) - PASI 30 and PASI 50 - Number of Patients	NA	MP1032|Placebo	Drug|Drug	psoriasis	Plaque Psoriasis|Psoriasis	Parallel Assignment	Interventional	Treatment	Randomized	Study to Evaluate Safety and Efficacy of Oral MP1032 in Psoriasis Patients	2		NA	0.5136	Fisher Exact					NA	All	46	Completed	Phase 2
NCT02908347	4330749	7923997	Psoriasis Area Severity Index (PASI) - PASI 30 and PASI 50 - Number of Patients	NA	MP1032|Placebo	Drug|Drug	psoriasis	Plaque Psoriasis|Psoriasis	Parallel Assignment	Interventional	Treatment	Randomized	Study to Evaluate Safety and Efficacy of Oral MP1032 in Psoriasis Patients	2		NA	1	Fisher Exact					NA	All	46	Completed	Phase 2
NCT02908347	4330753	7924000	Psoriasis Area Severity Index (PASI) - Change From Baseline	NA	MP1032|Placebo	Drug|Drug	psoriasis	Plaque Psoriasis|Psoriasis	Parallel Assignment	Interventional	Treatment	Randomized	Study to Evaluate Safety and Efficacy of Oral MP1032 in Psoriasis Patients	2	Median Difference (Final Values)	0.64	0.8785	Wilcoxon (Mann-Whitney)	-2.09	3.36	95		NA	All	46	Completed	Phase 2
NCT02908490	4330744	7923972	Change From Baseline in VCAM-1 at 3 Months	sildenafil citrate	Sildenafil|Placebo	Drug|Other	arthritis|arthritis, rheumatoid|atherosclerosis	Arthritis, Rheumatoid|Atherosclerosis	Crossover Assignment	Interventional	Prevention	Randomized	Does Sildenafil Improve Endothelial Dysfunction in Rheumatoid Arthritis?	2	Slope	74.93	0.077	Mixed Models Analysis	-7.98	157.84	95		NA	All	25	Terminated	Phase 2
NCT02908490	4330745	7923973	Change From Baseline in ICAM-1 at 3 Months	sildenafil citrate	Sildenafil|Placebo	Drug|Other	arthritis|arthritis, rheumatoid|atherosclerosis	Arthritis, Rheumatoid|Atherosclerosis	Crossover Assignment	Interventional	Prevention	Randomized	Does Sildenafil Improve Endothelial Dysfunction in Rheumatoid Arthritis?	2	Slope	55.3	0.011	Mixed Models Analysis	12.79	97.81	95		NA	All	25	Terminated	Phase 2
NCT02908490	4330746	7923974	Change From Baseline in E-selectin at 3 Months	sildenafil citrate	Sildenafil|Placebo	Drug|Other	arthritis|arthritis, rheumatoid|atherosclerosis	Arthritis, Rheumatoid|Atherosclerosis	Crossover Assignment	Interventional	Prevention	Randomized	Does Sildenafil Improve Endothelial Dysfunction in Rheumatoid Arthritis?	2	Slope	7.63	0.061	Mixed Models Analysis	-0.36	15.63	95		NA	All	25	Terminated	Phase 2
NCT02908490	4330747	7923980	Change From Baseline in Peripheral Arterial Tone (PAT) LnRHI at 3 Months	sildenafil citrate	Sildenafil|Placebo	Drug|Other	arthritis|arthritis, rheumatoid|atherosclerosis	Arthritis, Rheumatoid|Atherosclerosis	Crossover Assignment	Interventional	Prevention	Randomized	Does Sildenafil Improve Endothelial Dysfunction in Rheumatoid Arthritis?	2	Slope	0.2	0.003	Mixed Models Analysis	0.069	0.331	95		NA	All	25	Terminated	Phase 2
NCT02908490	4330748	7923981	Change From Baseline in Brachial Artery Flow Mediated Dilation (FMD) Without Nitroglycerin at 3 Months	sildenafil citrate	Sildenafil|Placebo	Drug|Other	arthritis|arthritis, rheumatoid|atherosclerosis	Arthritis, Rheumatoid|Atherosclerosis	Crossover Assignment	Interventional	Prevention	Randomized	Does Sildenafil Improve Endothelial Dysfunction in Rheumatoid Arthritis?	2	Slope	-1.42	0.185	Mixed Models Analysis	-3.54	0.68	95		NA	All	25	Terminated	Phase 2
NCT02908529	4330743	7923961	Apnea Hypopnea Index (AHI, Events/Hour of Sleep)	atomoxetine hydrochloride|oxybutynin	Combination product of Atomoxetine and Oxybutynin|Placebo, 2 tablets	Drug|Drug	sleep apnea syndromes|sleep apnea, obstructive	Obstructive Sleep Apnea (OSA)	Crossover Assignment	Interventional	Treatment	Randomized	Atomoxetine and Oxybutynin in Obstructive Sleep Apnea	2	Median Difference (Final Values)	-15.9	0.001	Wilcoxon (Mann-Whitney)					NA	All	22	Completed	Phase 1/Phase 2
NCT02908620	4330739	7923956	Duration of Anesthesia as Measured by QST Heat for Two Sprays CTY-5339-A Compared to One Spray CTY-5339-CB in Combination With One Spray CTY-5339-P (Placebo)	tetracaine|benzocaine|anesthetics	One spray CTY-5339-A|One spray CTY-5339-CB|Two sprays CTY-5339-A|One spray CTY-5339-CB in combination with one spray CTY-5339-P (vehicle control: placebo)	Combination Product|Drug|Combination Product|Drug	NA	Anesthesia	Crossover Assignment	Interventional	Prevention	Randomized	Experimental Pain Study to Assess Local Anesthetic Efficacy and Safety of CTY-5339 Anesthetic Spray in Normal Volunteers	4	Mean Difference (Final Values)	6.8	0.172	ANOVA	-3.27	16.9	95	Standard Error of the Mean	4.78	All	40	Completed	Phase 2
NCT02908620	4330740	7923957	Duration of Anesthesia as Measured by Pin Prick Test (PPT) for Two Sprays CTY-5339-A Compared to One Spray CTY-5339-CB in Combination With One Spray CTY-5339-P (Placebo)	tetracaine|benzocaine|anesthetics	One spray CTY-5339-A|One spray CTY-5339-CB|Two sprays CTY-5339-A|One spray CTY-5339-CB in combination with one spray CTY-5339-P (vehicle control: placebo)	Combination Product|Drug|Combination Product|Drug	NA	Anesthesia	Crossover Assignment	Interventional	Prevention	Randomized	Experimental Pain Study to Assess Local Anesthetic Efficacy and Safety of CTY-5339 Anesthetic Spray in Normal Volunteers	4	Mean Difference (Final Values)	4.1	0.442	ANOVA	-6.48	14.62	95	Standard Error of the Mean	4.92	All	40	Completed	Phase 2
NCT02908620	4330741	7923958	Duration of Anesthesia as Measured by Heat Sensation Threshold (QST Heat) for One Spray CTY-5339-A Compared to One Spray CTY-5339-CB	tetracaine|benzocaine|anesthetics	One spray CTY-5339-A|One spray CTY-5339-CB|Two sprays CTY-5339-A|One spray CTY-5339-CB in combination with one spray CTY-5339-P (vehicle control: placebo)	Combination Product|Drug|Combination Product|Drug	NA	Anesthesia	Crossover Assignment	Interventional	Prevention	Randomized	Experimental Pain Study to Assess Local Anesthetic Efficacy and Safety of CTY-5339 Anesthetic Spray in Normal Volunteers	4	Mean Difference (Final Values)	-8.7	0.134	ANOVA	-20.38	2.99	95	Standard Error of the Mean	5.48	All	40	Completed	Phase 2
NCT02908620	4330742	7923959	Duration of Anesthesia as Measured by Pin Prick Test (PPT) for One Spray CTY-5339-A Compared to One Spray CTY-5339-CB	tetracaine|benzocaine|anesthetics	One spray CTY-5339-A|One spray CTY-5339-CB|Two sprays CTY-5339-A|One spray CTY-5339-CB in combination with one spray CTY-5339-P (vehicle control: placebo)	Combination Product|Drug|Combination Product|Drug	NA	Anesthesia	Crossover Assignment	Interventional	Prevention	Randomized	Experimental Pain Study to Assess Local Anesthetic Efficacy and Safety of CTY-5339 Anesthetic Spray in Normal Volunteers	4	Mean Difference (Final Values)	2.8	0.322	ANOVA	-3.06	8.69	95	Standard Error of the Mean	2.74	All	40	Completed	Phase 2
NCT02908672	4330734	7923944	Percentage of Participants Who Have Survived at 2 Years	vemurafenib|atezolizumab|antibodies, monoclonal	Atezolizumab|Atezolizumab Placebo|Cobimetinib|Vemurafenib|Vemurafenib Placebo	Drug|Drug|Drug|Drug|Drug	melanoma	Melanoma	Parallel Assignment	Interventional	Treatment	Randomized	A Study of Atezolizumab Plus Cobimetinib and Vemurafenib Versus Placebo Plus Cobimetinib and Vemurafenib in Previously Untreated BRAFv600 Mutation-Positive Patients With Metastatic or Unresectable Locally Advanced Melanoma	2	Difference in event free rate	-7.37	0.1312	z test	-16.95	2.2	95		NA	All	514	Active, not recruiting	Phase 3
NCT02908672	4330735	7923945	Overall Survival	vemurafenib|atezolizumab|antibodies, monoclonal	Atezolizumab|Atezolizumab Placebo|Cobimetinib|Vemurafenib|Vemurafenib Placebo	Drug|Drug|Drug|Drug|Drug	melanoma	Melanoma	Parallel Assignment	Interventional	Treatment	Randomized	A Study of Atezolizumab Plus Cobimetinib and Vemurafenib Versus Placebo Plus Cobimetinib and Vemurafenib in Previously Untreated BRAFv600 Mutation-Positive Patients With Metastatic or Unresectable Locally Advanced Melanoma	2	Hazard Ratio (HR)	0.85	0.231	Log Rank	0.64	1.11	95		NA	All	514	Active, not recruiting	Phase 3
NCT02908672	4330736	7923947	Percentage of Participants With Objective Response, as Determined by Investigator Using RECIST v1.1	vemurafenib|atezolizumab|antibodies, monoclonal	Atezolizumab|Atezolizumab Placebo|Cobimetinib|Vemurafenib|Vemurafenib Placebo	Drug|Drug|Drug|Drug|Drug	melanoma	Melanoma	Parallel Assignment	Interventional	Treatment	Randomized	A Study of Atezolizumab Plus Cobimetinib and Vemurafenib Versus Placebo Plus Cobimetinib and Vemurafenib in Previously Untreated BRAFv600 Mutation-Positive Patients With Metastatic or Unresectable Locally Advanced Melanoma	2	Difference in response rate	1.23	0.7701	Cochran-Mantel-Haenszel	-7.3	9.77	95		NA	All	514	Active, not recruiting	Phase 3
NCT02908672	4330737	7923948	Progression-Free Survival (PFS), as Determined by Independent Review Committee Using RECIST v1.1	vemurafenib|atezolizumab|antibodies, monoclonal	Atezolizumab|Atezolizumab Placebo|Cobimetinib|Vemurafenib|Vemurafenib Placebo	Drug|Drug|Drug|Drug|Drug	melanoma	Melanoma	Parallel Assignment	Interventional	Treatment	Randomized	A Study of Atezolizumab Plus Cobimetinib and Vemurafenib Versus Placebo Plus Cobimetinib and Vemurafenib in Previously Untreated BRAFv600 Mutation-Positive Patients With Metastatic or Unresectable Locally Advanced Melanoma	2	Hazard Ratio (HR)	0.85	0.1607	Log Rank	0.67	1.06	95		NA	All	514	Active, not recruiting	Phase 3
NCT02908672	4330738	7923949	Progression-Free Survival (PFS), as Determined by Investigator Using Response Evaluation Criteria in Solid Tumors (RECIST) Version 1.1	vemurafenib|atezolizumab|antibodies, monoclonal	Atezolizumab|Atezolizumab Placebo|Cobimetinib|Vemurafenib|Vemurafenib Placebo	Drug|Drug|Drug|Drug|Drug	melanoma	Melanoma	Parallel Assignment	Interventional	Treatment	Randomized	A Study of Atezolizumab Plus Cobimetinib and Vemurafenib Versus Placebo Plus Cobimetinib and Vemurafenib in Previously Untreated BRAFv600 Mutation-Positive Patients With Metastatic or Unresectable Locally Advanced Melanoma	2	Hazard Ratio (HR)	0.78	0.0249	Log Rank	0.63	0.97	95		NA	All	514	Active, not recruiting	Phase 3
NCT02909101	4330707	7923883	Number of Days of Cocaine Use as Measured by Timeline Followback Interview Methodology	NA	Active Cognitive Training (ACT)|Control Training (CON)	Device|Device	NA	Cocaine Use Disorders|HIV	Parallel Assignment	Interventional	Treatment	Randomized	Project IMPACT: Improving Memory Performance by Applying Cognitive Training	2		NA	0.133	ANCOVA					NA	All	58	Completed	N/A
NCT02909101	4330708	7923884	Sexual Risk Behavior as Measured by the Risk Assessment Battery (RAB)	NA	Active Cognitive Training (ACT)|Control Training (CON)	Device|Device	NA	Cocaine Use Disorders|HIV	Parallel Assignment	Interventional	Treatment	Randomized	Project IMPACT: Improving Memory Performance by Applying Cognitive Training	2		NA	0.025	ANCOVA					NA	All	58	Completed	N/A
NCT02909101	4330709	7923885	Percent Medication Adherence Across All Antiretroviral Medications	NA	Active Cognitive Training (ACT)|Control Training (CON)	Device|Device	NA	Cocaine Use Disorders|HIV	Parallel Assignment	Interventional	Treatment	Randomized	Project IMPACT: Improving Memory Performance by Applying Cognitive Training	2		NA	0.337	ANCOVA					NA	All	58	Completed	N/A
NCT02909101	4330710	7923886	Acceptability as Measured by Participant Perception of Benefits and Barriers to Completing Sessions	NA	Active Cognitive Training (ACT)|Control Training (CON)	Device|Device	NA	Cocaine Use Disorders|HIV	Parallel Assignment	Interventional	Treatment	Randomized	Project IMPACT: Improving Memory Performance by Applying Cognitive Training	2		NA	0.719	t-test, 2 sided					NA	All	58	Completed	N/A
NCT02909101	4330711	7923887	Acceptability as Measured by Participant Ratings	NA	Active Cognitive Training (ACT)|Control Training (CON)	Device|Device	NA	Cocaine Use Disorders|HIV	Parallel Assignment	Interventional	Treatment	Randomized	Project IMPACT: Improving Memory Performance by Applying Cognitive Training	2		NA	0.744	t-test, 2 sided					NA	All	58	Completed	N/A
NCT02909101	4330712	7923888	Delay Discounting, Measured by the Monetary Choice Questionnaire (MCQ)	NA	Active Cognitive Training (ACT)|Control Training (CON)	Device|Device	NA	Cocaine Use Disorders|HIV	Parallel Assignment	Interventional	Treatment	Randomized	Project IMPACT: Improving Memory Performance by Applying Cognitive Training	2		NA	0.054	ANCOVA					NA	All	58	Completed	N/A
NCT02909101	4330713	7923889	Working Memory Assessed by Domain Deficit Score	NA	Active Cognitive Training (ACT)|Control Training (CON)	Device|Device	NA	Cocaine Use Disorders|HIV	Parallel Assignment	Interventional	Treatment	Randomized	Project IMPACT: Improving Memory Performance by Applying Cognitive Training	2		NA	0.039	ANCOVA					NA	All	58	Completed	N/A
NCT02909764	4330701	7923847	Blood Pressure	NA	Low Sodium Group	Other	NA	Development	Parallel Assignment	Interventional	Basic Science	Randomized	Shifting Salty Taste Preferences in Children	2		NA	0.4	t-test, 2 sided					NA	All	39	Completed	N/A
NCT02909764	4330702	7923848	Intake of Cereal During Intervention Period	NA	Low Sodium Group	Other	NA	Development	Parallel Assignment	Interventional	Basic Science	Randomized	Shifting Salty Taste Preferences in Children	2		NA	0.05	GEE					NA	All	39	Completed	N/A
NCT02909764	4330703	7923849	Most Preferred Level of Sucrose	NA	Low Sodium Group	Other	NA	Development	Parallel Assignment	Interventional	Basic Science	Randomized	Shifting Salty Taste Preferences in Children	2		NA	0.77	ANOVA					NA	All	39	Completed	N/A
NCT02909764	4330704	7923850	Salt Taste Detection Thresholds	NA	Low Sodium Group	Other	NA	Development	Parallel Assignment	Interventional	Basic Science	Randomized	Shifting Salty Taste Preferences in Children	2		NA	0.32	ANOVA					NA	All	39	Completed	N/A
NCT02909764	4330705	7923851	Relative Preference for Regular vs Low Sodium Cereal	NA	Low Sodium Group	Other	NA	Development	Parallel Assignment	Interventional	Basic Science	Randomized	Shifting Salty Taste Preferences in Children	2		NA	0.05	Chi-squared					NA	All	39	Completed	N/A
NCT02909764	4330706	7923852	Most Preferred Level of Salt Taste	NA	Low Sodium Group	Other	NA	Development	Parallel Assignment	Interventional	Basic Science	Randomized	Shifting Salty Taste Preferences in Children	2		NA	0.3	ANOVA					NA	All	39	Completed	N/A
NCT02909959	4330696	7923833	Social Responsiveness Scale-2 (SRS-2) Total Score at Week 16	sulforafan	Sulforaphane|Placebo	Drug|Drug	autism spectrum disorder|developmental disabilities|neurodevelopmental disorders|child development disorders, pervasive|disease|autistic disorder	Autism Spectrum Disorder|Autistic Disorder|Childhood Developmental Disorders, Pervasive|Neurodevelopmental Disorder	Parallel Assignment	Interventional	Treatment	Randomized	Sulforaphane for the Treatment of Young Men With Autism Spectrum Disorder	2	Mean Difference (Final Values)	2.72	0.373	Mixed Models Analysis				Standard Error of the Mean	3.05	Male	48	Completed	Phase 2
NCT02909959	4330697	7923834	Social Responsiveness Scale-2 (SRS-2) Total Score at Week 12	sulforafan	Sulforaphane|Placebo	Drug|Drug	autism spectrum disorder|developmental disabilities|neurodevelopmental disorders|child development disorders, pervasive|disease|autistic disorder	Autism Spectrum Disorder|Autistic Disorder|Childhood Developmental Disorders, Pervasive|Neurodevelopmental Disorder	Parallel Assignment	Interventional	Treatment	Randomized	Sulforaphane for the Treatment of Young Men With Autism Spectrum Disorder	2	Mean Difference (Final Values)	2.32	0.442	Mixed Models Analysis				Standard Error of the Mean	3.01	Male	48	Completed	Phase 2
NCT02909959	4330698	7923835	Social Responsiveness Scale-2 (SRS-2) Total Score at Week 8	sulforafan	Sulforaphane|Placebo	Drug|Drug	autism spectrum disorder|developmental disabilities|neurodevelopmental disorders|child development disorders, pervasive|disease|autistic disorder	Autism Spectrum Disorder|Autistic Disorder|Childhood Developmental Disorders, Pervasive|Neurodevelopmental Disorder	Parallel Assignment	Interventional	Treatment	Randomized	Sulforaphane for the Treatment of Young Men With Autism Spectrum Disorder	2	Mean Difference (Final Values)	-0.774	0.797	Mixed Models Analysis				Standard Error of the Mean	2.99	Male	48	Completed	Phase 2
NCT02909959	4330699	7923836	Social Responsiveness Scale-2 (SRS-2) Total Score at Week 4	sulforafan	Sulforaphane|Placebo	Drug|Drug	autism spectrum disorder|developmental disabilities|neurodevelopmental disorders|child development disorders, pervasive|disease|autistic disorder	Autism Spectrum Disorder|Autistic Disorder|Childhood Developmental Disorders, Pervasive|Neurodevelopmental Disorder	Parallel Assignment	Interventional	Treatment	Randomized	Sulforaphane for the Treatment of Young Men With Autism Spectrum Disorder	2	Mean Difference (Final Values)	0.08	0.98	Mixed Models Analysis				Standard Error of the Mean	2.99	Male	48	Completed	Phase 2
NCT02909959	4330700	7923837	Social Responsiveness Scale-2 (SRS-2) Total Score at Baseline	sulforafan	Sulforaphane|Placebo	Drug|Drug	autism spectrum disorder|developmental disabilities|neurodevelopmental disorders|child development disorders, pervasive|disease|autistic disorder	Autism Spectrum Disorder|Autistic Disorder|Childhood Developmental Disorders, Pervasive|Neurodevelopmental Disorder	Parallel Assignment	Interventional	Treatment	Randomized	Sulforaphane for the Treatment of Young Men With Autism Spectrum Disorder	2	Mean Difference (Final Values)	2.96	0.331	Mixed Models Analysis				Standard Error of the Mean	3.03	Male	48	Completed	Phase 2
NCT02910089	4330692	7923755	Patients Achieving HbA1c	NA	Shared Decision Making	Behavioral	diabetes mellitus|diabetes mellitus, type 2	Diabetes Mellitus Type 2	Parallel Assignment	Interventional	Other	Randomized	ENhancing Outcomes Through Goal Assessment and Generating Engagement in Diabetes Mellitus	2	Odds Ratio (OR)	0.91	NA		0.71	1.17	95		NA	All	1400	Completed	Phase 4
NCT02910089	4330693	7923756	Percentage (Proportion x 100) of Patients Achieving Optimal Adherence	NA	Shared Decision Making	Behavioral	diabetes mellitus|diabetes mellitus, type 2	Diabetes Mellitus Type 2	Parallel Assignment	Interventional	Other	Randomized	ENhancing Outcomes Through Goal Assessment and Generating Engagement in Diabetes Mellitus	2	Odds Ratio (OR)	1.03	NA		0.83	1.28	95		NA	All	1400	Completed	Phase 4
NCT02910089	4330694	7923757	Medication Adherence (PDC Measure)	NA	Shared Decision Making	Behavioral	diabetes mellitus|diabetes mellitus, type 2	Diabetes Mellitus Type 2	Parallel Assignment	Interventional	Other	Randomized	ENhancing Outcomes Through Goal Assessment and Generating Engagement in Diabetes Mellitus	2	Mean Difference (Final Values)	1	NA		-2.42	4.4	95		NA	All	1400	Completed	Phase 4
NCT02910089	4330695	7923758	Glycosylated Hemoglobin (HbA1c):	NA	Shared Decision Making	Behavioral	diabetes mellitus|diabetes mellitus, type 2	Diabetes Mellitus Type 2	Parallel Assignment	Interventional	Other	Randomized	ENhancing Outcomes Through Goal Assessment and Generating Engagement in Diabetes Mellitus	2	Mean Difference (Final Values)	0.06	NA		-0.2	0.32	95		NA	All	1400	Completed	Phase 4
NCT02910102	4330690	7923753	Change in Gait Measurements (cm/Sec) Under Dual Task Condition From Baseline to the End of Each Double-blind Treatment Period Based on Computerized Gait Assessment Tools.	NA	RVT-101 35 mg|Placebo	Drug|Drug	dementia|lewy body disease|alzheimer disease|parkinson disease	Alzheimer's Disease|Dementia With Lewy Bodies|Parkinson's Disease Dementia	Crossover Assignment	Interventional	Treatment	Randomized	Study Evaluating Intepirdine (RVT-101) on Gait and Balance in Subjects With Dementia	2	Mean Difference (Final Values)	-0.17	0.922	Mixed Models Analysis	-3.73	3.38	95		NA	All	38	Completed	Phase 2
NCT02910102	4330691	7923754	Change From Baseline in Gait Speed (cm/Sec) Measurements From Baseline to the End of Each Double-blind Treatment Period Based on Computerized Gait Assessment Tools.	NA	RVT-101 35 mg|Placebo	Drug|Drug	dementia|lewy body disease|alzheimer disease|parkinson disease	Alzheimer's Disease|Dementia With Lewy Bodies|Parkinson's Disease Dementia	Crossover Assignment	Interventional	Treatment	Randomized	Study Evaluating Intepirdine (RVT-101) on Gait and Balance in Subjects With Dementia	2	Mean Difference (Final Values)	-1.9	0.3565	Mixed Models Analysis	-6.04	2.23	95		NA	All	38	Completed	Phase 2
NCT02910713	4330688	7923715	Change From Pre-Application to Post-Application in the Ora Calibra Ocular Discomfort Scale (ODS) Score	NA	Intranasal Tear Neurostimulator	Device	keratoconjunctivitis sicca|dry eye syndromes	Dry Eye Syndromes	Crossover Assignment	Interventional	Treatment	Randomized	Evaluation of Dry Eye Symptoms in CAE With Application of Intranasal Neurostimulation	2	Least Squares Mean Difference	-0.6	0.0001	ANOVA	-0.8	-0.4	95	Standard Error of the Mean	0.101	All	185	Completed	N/A
NCT02910713	4330689	7923716	Change From Pre-Application to Post-Application in Eye Dryness Score (EDS) Using a Visual Analog Scale (VAS)	NA	Intranasal Tear Neurostimulator	Device	keratoconjunctivitis sicca|dry eye syndromes	Dry Eye Syndromes	Crossover Assignment	Interventional	Treatment	Randomized	Evaluation of Dry Eye Symptoms in CAE With Application of Intranasal Neurostimulation	2	Least Squares Mean Difference	-13.36	0.0001	ANOVA	-17.31	-9.4	95	Standard Error of the Mean	1.999	All	185	Completed	N/A
NCT02911519	4330671	7923666	Expressed Emotions	NA	Brief Group Psychoeducation|Treatment as Usual	Other|Other	schizophrenia	Schizophrenia	Parallel Assignment	Interventional	Treatment	Randomized	Brief Group Psychoeducation for Schizophrenia	2	Slope	0.01	0.97	Mixed Models Analysis	-0.19	0.19	95		NA	All	176	Completed	N/A
NCT02911519	4330673	7923667	Family Burden	NA	Brief Group Psychoeducation|Treatment as Usual	Other|Other	schizophrenia	Schizophrenia	Parallel Assignment	Interventional	Treatment	Randomized	Brief Group Psychoeducation for Schizophrenia	2	Slope	-0.01	0.33	Mixed Models Analysis	-0.01	0.01	95		NA	All	176	Completed	N/A
NCT02911519	4330672	7923667	Family Burden	NA	Brief Group Psychoeducation|Treatment as Usual	Other|Other	schizophrenia	Schizophrenia	Parallel Assignment	Interventional	Treatment	Randomized	Brief Group Psychoeducation for Schizophrenia	2	Slope	-0.01	0.19	Mixed Models Analysis	-0.02	0.01	95		NA	All	176	Completed	N/A
NCT02911519	4330676	7923668	Quality of Life Measure by WHOQOL-BREF	NA	Brief Group Psychoeducation|Treatment as Usual	Other|Other	schizophrenia	Schizophrenia	Parallel Assignment	Interventional	Treatment	Randomized	Brief Group Psychoeducation for Schizophrenia	2	Slope	-0.04	0.81	Mixed Models Analysis	-0.38	0.29	95		NA	All	176	Completed	N/A
NCT02911519	4330677	7923668	Quality of Life Measure by WHOQOL-BREF	NA	Brief Group Psychoeducation|Treatment as Usual	Other|Other	schizophrenia	Schizophrenia	Parallel Assignment	Interventional	Treatment	Randomized	Brief Group Psychoeducation for Schizophrenia	2	Slope	0.04	0.81	Mixed Models Analysis	-0.38	0.3	95		NA	All	176	Completed	N/A
NCT02911519	4330675	7923668	Quality of Life Measure by WHOQOL-BREF	NA	Brief Group Psychoeducation|Treatment as Usual	Other|Other	schizophrenia	Schizophrenia	Parallel Assignment	Interventional	Treatment	Randomized	Brief Group Psychoeducation for Schizophrenia	2	Slope	0.16	0.52	Mixed Models Analysis	-0.33	0.65	95		NA	All	176	Completed	N/A
NCT02911519	4330674	7923668	Quality of Life Measure by WHOQOL-BREF	NA	Brief Group Psychoeducation|Treatment as Usual	Other|Other	schizophrenia	Schizophrenia	Parallel Assignment	Interventional	Treatment	Randomized	Brief Group Psychoeducation for Schizophrenia	2	Slope	0.19	0.27	Mixed Models Analysis	-0.15	0.53	95		NA	All	176	Completed	N/A
NCT02911519	4330678	7923669	Insight	NA	Brief Group Psychoeducation|Treatment as Usual	Other|Other	schizophrenia	Schizophrenia	Parallel Assignment	Interventional	Treatment	Randomized	Brief Group Psychoeducation for Schizophrenia	2	Slope	0.03	0.61	Mixed Models Analysis	-0.1	0.17	95		NA	All	176	Completed	N/A
NCT02911519	4330679	7923671	Symptoms of Schizophrenia	NA	Brief Group Psychoeducation|Treatment as Usual	Other|Other	schizophrenia	Schizophrenia	Parallel Assignment	Interventional	Treatment	Randomized	Brief Group Psychoeducation for Schizophrenia	2	Slope	-0.19	0.3	Mixed Models Analysis	-0.57	0.18	95		NA	All	176	Completed	N/A
NCT02911519	4330680	7923671	Symptoms of Schizophrenia	NA	Brief Group Psychoeducation|Treatment as Usual	Other|Other	schizophrenia	Schizophrenia	Parallel Assignment	Interventional	Treatment	Randomized	Brief Group Psychoeducation for Schizophrenia	2	Slope	0.01	0.94	Mixed Models Analysis	-0.36	0.39	95		NA	All	176	Completed	N/A
NCT02911519	4330681	7923672	Number of Patients With Hospitalization	NA	Brief Group Psychoeducation|Treatment as Usual	Other|Other	schizophrenia	Schizophrenia	Parallel Assignment	Interventional	Treatment	Randomized	Brief Group Psychoeducation for Schizophrenia	2	Risk Ratio (RR)	0.98	0.73	Mixed Models Analysis	0.87	1.1	95		NA	All	176	Completed	N/A
NCT02911519	4330682	7923673	Number of Participants With Relapse	NA	Brief Group Psychoeducation|Treatment as Usual	Other|Other	schizophrenia	Schizophrenia	Parallel Assignment	Interventional	Treatment	Randomized	Brief Group Psychoeducation for Schizophrenia	2	Risk Ratio (RR)	0.95	0.59	Mixed Models Analysis	0.77	1.16	95		NA	All	176	Completed	N/A
NCT02911948	4330670	7923588	Change in Glycosylated Haemoglobin (HbA1c)	xultophy|insulin|liraglutide|insulin, globin zinc|insulin, long-acting	Insulin degludec/liraglutide|Insulin degludec	Drug|Drug	diabetes mellitus|diabetes mellitus, type 2	Diabetes|Diabetes Mellitus, Type 2	Parallel Assignment	Interventional	Treatment	Randomized	A Double-blinded Trial Comparing the Efficacy and Safety of Insulin Degludec/Liraglutide and Insulin Degludec Both in Combination With Metformin in Japanese Subjects With Type 2 Diabetes Mellitus Inadequately Controlled With Basal or Pre-mix/Combination Insulin Therapy and Oral Anti-diabetic Drugs	2	Treatment contrast	-1.28	0.0001	ANCOVA	-1.5	-1.06	95		NA	All	210	Completed	Phase 3
NCT02912364	4330668	7923544	Overall Z-score for Executive Function.	eslicarbazepine acetate|carbamazepine	Eslicarbazepine|Carbamazepine	Drug|Drug	epilepsy	Epilepsy	Crossover Assignment	Interventional	Treatment	Randomized	Comparison of the Cognitive and Behavioral Effects of Eslicarbazepine Acetate and Carbamazepine in Healthy Adults	2	Mean Difference (Final Values)	0.54	0.001	t-test, 2 sided	0.3	0.79	95		NA	All	46	Completed	Phase 4
NCT02912364	4330669	7923545	Overall Composite Z Score of Neuropsychological Battery as a Measure of Direct Comparison of the 2 Antiepileptic Drugs.	eslicarbazepine acetate|carbamazepine	Eslicarbazepine|Carbamazepine	Drug|Drug	epilepsy	Epilepsy	Crossover Assignment	Interventional	Treatment	Randomized	Comparison of the Cognitive and Behavioral Effects of Eslicarbazepine Acetate and Carbamazepine in Healthy Adults	2	Mean Difference (Final Values)	0.23	0.001	t-test, 2 sided	0.13	0.34	95		NA	All	46	Completed	Phase 4
NCT02912468	4330661	7923517	Change From Baseline at Week 24 in 22-item Sino-nasal Outcome Test (SNOT-22) Scores	mometasone furoate	Dupilumab SAR231893 (REGN668)|Placebo|Mometasone furoate 50 micrograms	Drug|Drug|Drug	nasal polyps|polyps	Chronic Rhinosinusitis Phenotype With Nasal Polyps (CRSwNP)	Parallel Assignment	Interventional	Treatment	Randomized	A Controlled Clinical Study of Dupilumab in Patients With Bilateral Nasal Polyps	2	LS mean difference	-21.12	0.0001	ANCOVA	-25.17	-17.06	95		NA	All	276	Completed	Phase 3
NCT02912468	4330662	7923518	Change From Baseline at Week 24 in Severity of Decreased/Loss of Smell as Assessed by Participant Daily	mometasone furoate	Dupilumab SAR231893 (REGN668)|Placebo|Mometasone furoate 50 micrograms	Drug|Drug|Drug	nasal polyps|polyps	Chronic Rhinosinusitis Phenotype With Nasal Polyps (CRSwNP)	Parallel Assignment	Interventional	Treatment	Randomized	A Controlled Clinical Study of Dupilumab in Patients With Bilateral Nasal Polyps	2	LS mean difference	-1.12	0.0001	ANCOVA	-1.31	-0.93	95		NA	All	276	Completed	Phase 3
NCT02912468	4330663	7923519	Change From Baseline at Week 24 in the University of Pennsylvania Smell Identification Test (UPSIT) Score	mometasone furoate	Dupilumab SAR231893 (REGN668)|Placebo|Mometasone furoate 50 micrograms	Drug|Drug|Drug	nasal polyps|polyps	Chronic Rhinosinusitis Phenotype With Nasal Polyps (CRSwNP)	Parallel Assignment	Interventional	Treatment	Randomized	A Controlled Clinical Study of Dupilumab in Patients With Bilateral Nasal Polyps	2	LS mean difference	10.56	0.0001	ANCOVA	8.79	12.34	95		NA	All	276	Completed	Phase 3
NCT02912468	4330664	7923520	Change From Baseline at Week 24 in Total Symptom Score (TSS)	mometasone furoate	Dupilumab SAR231893 (REGN668)|Placebo|Mometasone furoate 50 micrograms	Drug|Drug|Drug	nasal polyps|polyps	Chronic Rhinosinusitis Phenotype With Nasal Polyps (CRSwNP)	Parallel Assignment	Interventional	Treatment	Randomized	A Controlled Clinical Study of Dupilumab in Patients With Bilateral Nasal Polyps	2	LS mean difference	-2.61	0.0001	ANCOVA	-3.04	-2.17	95		NA	All	276	Completed	Phase 3
NCT02912468	4330665	7923521	Change From Baseline at Week 24 in Opacification of Sinuses Measured by Lund-Mackay (LMK) Score	mometasone furoate	Dupilumab SAR231893 (REGN668)|Placebo|Mometasone furoate 50 micrograms	Drug|Drug|Drug	nasal polyps|polyps	Chronic Rhinosinusitis Phenotype With Nasal Polyps (CRSwNP)	Parallel Assignment	Interventional	Treatment	Randomized	A Controlled Clinical Study of Dupilumab in Patients With Bilateral Nasal Polyps	2	LS mean difference	-7.44	0.0001	ANCOVA	-8.35	-6.53	95		NA	All	276	Completed	Phase 3
NCT02912468	4330666	7923522	Change From Baseline at Week 24 in Nasal Polyp Score	mometasone furoate	Dupilumab SAR231893 (REGN668)|Placebo|Mometasone furoate 50 micrograms	Drug|Drug|Drug	nasal polyps|polyps	Chronic Rhinosinusitis Phenotype With Nasal Polyps (CRSwNP)	Parallel Assignment	Interventional	Treatment	Randomized	A Controlled Clinical Study of Dupilumab in Patients With Bilateral Nasal Polyps	2	LS mean difference	-2.06	0.0001	ANCOVA	-2.43	-1.69	95		NA	All	276	Completed	Phase 3
NCT02912468	4330667	7923523	Change From Baseline at Week 24 in Nasal Congestion/Obstruction Symptom Severity Score	mometasone furoate	Dupilumab SAR231893 (REGN668)|Placebo|Mometasone furoate 50 micrograms	Drug|Drug|Drug	nasal polyps|polyps	Chronic Rhinosinusitis Phenotype With Nasal Polyps (CRSwNP)	Parallel Assignment	Interventional	Treatment	Randomized	A Controlled Clinical Study of Dupilumab in Patients With Bilateral Nasal Polyps	2	LS mean difference	-0.89	0.0001	ANCOVA	-1.07	-0.71	95		NA	All	276	Completed	Phase 3
NCT02912650	4329896	7923468	Participant's Global Evaluation of Study Medication	acetaminophen|ibuprofen	Acetaminophen 650 mg|Placebo|Ibuprofen 250 mg / Acetaminophen 500 mg|Ibuprofen 250 mg	Drug|Drug|Drug|Drug	toothache	Post-surgical Pain Following Extraction of Molar Teeth	Parallel Assignment	Interventional	Treatment	Randomized	A Safety And Efficacy Study of Ibuprofen 250 mg / Acetaminophen 500 mg In The Treatment Of Post-Surgical Dental Pain	4		NA	0.001	Cochran-Mantel-Haenszel					NA	All	568	Completed	Phase 3
NCT02912650	4329895	7923468	Participant's Global Evaluation of Study Medication	acetaminophen|ibuprofen	Acetaminophen 650 mg|Placebo|Ibuprofen 250 mg / Acetaminophen 500 mg|Ibuprofen 250 mg	Drug|Drug|Drug|Drug	toothache	Post-surgical Pain Following Extraction of Molar Teeth	Parallel Assignment	Interventional	Treatment	Randomized	A Safety And Efficacy Study of Ibuprofen 250 mg / Acetaminophen 500 mg In The Treatment Of Post-Surgical Dental Pain	4		NA	0.001	Cochran-Mantel-Haenszel					NA	All	568	Completed	Phase 3
NCT02912650	4329898	7923468	Participant's Global Evaluation of Study Medication	acetaminophen|ibuprofen	Acetaminophen 650 mg|Placebo|Ibuprofen 250 mg / Acetaminophen 500 mg|Ibuprofen 250 mg	Drug|Drug|Drug|Drug	toothache	Post-surgical Pain Following Extraction of Molar Teeth	Parallel Assignment	Interventional	Treatment	Randomized	A Safety And Efficacy Study of Ibuprofen 250 mg / Acetaminophen 500 mg In The Treatment Of Post-Surgical Dental Pain	4		NA	0.004	Cochran-Mantel-Haenszel					NA	All	568	Completed	Phase 3
NCT02912650	4329899	7923468	Participant's Global Evaluation of Study Medication	acetaminophen|ibuprofen	Acetaminophen 650 mg|Placebo|Ibuprofen 250 mg / Acetaminophen 500 mg|Ibuprofen 250 mg	Drug|Drug|Drug|Drug	toothache	Post-surgical Pain Following Extraction of Molar Teeth	Parallel Assignment	Interventional	Treatment	Randomized	A Safety And Efficacy Study of Ibuprofen 250 mg / Acetaminophen 500 mg In The Treatment Of Post-Surgical Dental Pain	4		NA	0.001	Cochran-Mantel-Haenszel					NA	All	568	Completed	Phase 3
NCT02912650	4329894	7923468	Participant's Global Evaluation of Study Medication	acetaminophen|ibuprofen	Acetaminophen 650 mg|Placebo|Ibuprofen 250 mg / Acetaminophen 500 mg|Ibuprofen 250 mg	Drug|Drug|Drug|Drug	toothache	Post-surgical Pain Following Extraction of Molar Teeth	Parallel Assignment	Interventional	Treatment	Randomized	A Safety And Efficacy Study of Ibuprofen 250 mg / Acetaminophen 500 mg In The Treatment Of Post-Surgical Dental Pain	4		NA	0.003	Cochran-Mantel-Haenszel					NA	All	568	Completed	Phase 3
NCT02912650	4329897	7923468	Participant's Global Evaluation of Study Medication	acetaminophen|ibuprofen	Acetaminophen 650 mg|Placebo|Ibuprofen 250 mg / Acetaminophen 500 mg|Ibuprofen 250 mg	Drug|Drug|Drug|Drug	toothache	Post-surgical Pain Following Extraction of Molar Teeth	Parallel Assignment	Interventional	Treatment	Randomized	A Safety And Efficacy Study of Ibuprofen 250 mg / Acetaminophen 500 mg In The Treatment Of Post-Surgical Dental Pain	4		NA	0.001	Cochran-Mantel-Haenszel					NA	All	568	Completed	Phase 3
NCT02912650	4329929	7923469	Cumulative Percentage of Participants With Meaningful Relief	acetaminophen|ibuprofen	Acetaminophen 650 mg|Placebo|Ibuprofen 250 mg / Acetaminophen 500 mg|Ibuprofen 250 mg	Drug|Drug|Drug|Drug	toothache	Post-surgical Pain Following Extraction of Molar Teeth	Parallel Assignment	Interventional	Treatment	Randomized	A Safety And Efficacy Study of Ibuprofen 250 mg / Acetaminophen 500 mg In The Treatment Of Post-Surgical Dental Pain	4	CMH adjusted proportions	58.71	0.001	Cochran-Mantel-Haenszel	45.93	71.49	95		NA	All	568	Completed	Phase 3
NCT02912650	4329908	7923469	Cumulative Percentage of Participants With Meaningful Relief	acetaminophen|ibuprofen	Acetaminophen 650 mg|Placebo|Ibuprofen 250 mg / Acetaminophen 500 mg|Ibuprofen 250 mg	Drug|Drug|Drug|Drug	toothache	Post-surgical Pain Following Extraction of Molar Teeth	Parallel Assignment	Interventional	Treatment	Randomized	A Safety And Efficacy Study of Ibuprofen 250 mg / Acetaminophen 500 mg In The Treatment Of Post-Surgical Dental Pain	4	CMH adjusted proportions	50.74	0.001	Cochran-Mantel-Haenszel	37.39	64.09	95		NA	All	568	Completed	Phase 3
NCT02912650	4329985	7923469	Cumulative Percentage of Participants With Meaningful Relief	acetaminophen|ibuprofen	Acetaminophen 650 mg|Placebo|Ibuprofen 250 mg / Acetaminophen 500 mg|Ibuprofen 250 mg	Drug|Drug|Drug|Drug	toothache	Post-surgical Pain Following Extraction of Molar Teeth	Parallel Assignment	Interventional	Treatment	Randomized	A Safety And Efficacy Study of Ibuprofen 250 mg / Acetaminophen 500 mg In The Treatment Of Post-Surgical Dental Pain	4	CMH adjusted proportions	1.84	0.079	Cochran-Mantel-Haenszel	-0.21	3.89	95		NA	All	568	Completed	Phase 3
NCT02912650	4329919	7923469	Cumulative Percentage of Participants With Meaningful Relief	acetaminophen|ibuprofen	Acetaminophen 650 mg|Placebo|Ibuprofen 250 mg / Acetaminophen 500 mg|Ibuprofen 250 mg	Drug|Drug|Drug|Drug	toothache	Post-surgical Pain Following Extraction of Molar Teeth	Parallel Assignment	Interventional	Treatment	Randomized	A Safety And Efficacy Study of Ibuprofen 250 mg / Acetaminophen 500 mg In The Treatment Of Post-Surgical Dental Pain	4	CMH adjusted proportions	44.89	0.001	Cochran-Mantel-Haenszel	31.51	58.26	95		NA	All	568	Completed	Phase 3
NCT02912650	4329973	7923469	Cumulative Percentage of Participants With Meaningful Relief	acetaminophen|ibuprofen	Acetaminophen 650 mg|Placebo|Ibuprofen 250 mg / Acetaminophen 500 mg|Ibuprofen 250 mg	Drug|Drug|Drug|Drug	toothache	Post-surgical Pain Following Extraction of Molar Teeth	Parallel Assignment	Interventional	Treatment	Randomized	A Safety And Efficacy Study of Ibuprofen 250 mg / Acetaminophen 500 mg In The Treatment Of Post-Surgical Dental Pain	4	CMH adjusted proportions	48.58	0.001	Cochran-Mantel-Haenszel	39.63	57.54	95		NA	All	568	Completed	Phase 3
NCT02912650	4329988	7923469	Cumulative Percentage of Participants With Meaningful Relief	acetaminophen|ibuprofen	Acetaminophen 650 mg|Placebo|Ibuprofen 250 mg / Acetaminophen 500 mg|Ibuprofen 250 mg	Drug|Drug|Drug|Drug	toothache	Post-surgical Pain Following Extraction of Molar Teeth	Parallel Assignment	Interventional	Treatment	Randomized	A Safety And Efficacy Study of Ibuprofen 250 mg / Acetaminophen 500 mg In The Treatment Of Post-Surgical Dental Pain	4	CMH adjusted proportions	1.16	0.156	Cochran-Mantel-Haenszel	-0.44	2.75	95		NA	All	568	Completed	Phase 3
NCT02912650	4329931	7923469	Cumulative Percentage of Participants With Meaningful Relief	acetaminophen|ibuprofen	Acetaminophen 650 mg|Placebo|Ibuprofen 250 mg / Acetaminophen 500 mg|Ibuprofen 250 mg	Drug|Drug|Drug|Drug	toothache	Post-surgical Pain Following Extraction of Molar Teeth	Parallel Assignment	Interventional	Treatment	Randomized	A Safety And Efficacy Study of Ibuprofen 250 mg / Acetaminophen 500 mg In The Treatment Of Post-Surgical Dental Pain	4	CMH adjusted proportions	42.94	0.001	Cochran-Mantel-Haenszel	29.44	56.44	95		NA	All	568	Completed	Phase 3
NCT02912650	4329907	7923469	Cumulative Percentage of Participants With Meaningful Relief	acetaminophen|ibuprofen	Acetaminophen 650 mg|Placebo|Ibuprofen 250 mg / Acetaminophen 500 mg|Ibuprofen 250 mg	Drug|Drug|Drug|Drug	toothache	Post-surgical Pain Following Extraction of Molar Teeth	Parallel Assignment	Interventional	Treatment	Randomized	A Safety And Efficacy Study of Ibuprofen 250 mg / Acetaminophen 500 mg In The Treatment Of Post-Surgical Dental Pain	4	CMH adjusted proportions	43.16	0.001	Cochran-Mantel-Haenszel	29.56	56.75	95		NA	All	568	Completed	Phase 3
NCT02912650	4329938	7923469	Cumulative Percentage of Participants With Meaningful Relief	acetaminophen|ibuprofen	Acetaminophen 650 mg|Placebo|Ibuprofen 250 mg / Acetaminophen 500 mg|Ibuprofen 250 mg	Drug|Drug|Drug|Drug	toothache	Post-surgical Pain Following Extraction of Molar Teeth	Parallel Assignment	Interventional	Treatment	Randomized	A Safety And Efficacy Study of Ibuprofen 250 mg / Acetaminophen 500 mg In The Treatment Of Post-Surgical Dental Pain	4	CMH adjusted proportions	51.9	0.001	Cochran-Mantel-Haenszel	38.76	65.04	95		NA	All	568	Completed	Phase 3
NCT02912650	4329984	7923469	Cumulative Percentage of Participants With Meaningful Relief	acetaminophen|ibuprofen	Acetaminophen 650 mg|Placebo|Ibuprofen 250 mg / Acetaminophen 500 mg|Ibuprofen 250 mg	Drug|Drug|Drug|Drug	toothache	Post-surgical Pain Following Extraction of Molar Teeth	Parallel Assignment	Interventional	Treatment	Randomized	A Safety And Efficacy Study of Ibuprofen 250 mg / Acetaminophen 500 mg In The Treatment Of Post-Surgical Dental Pain	4	CMH adjusted proportions	-1.85	0.078	Cochran-Mantel-Haenszel	-3.9	0.21	95		NA	All	568	Completed	Phase 3
NCT02912650	4329952	7923469	Cumulative Percentage of Participants With Meaningful Relief	acetaminophen|ibuprofen	Acetaminophen 650 mg|Placebo|Ibuprofen 250 mg / Acetaminophen 500 mg|Ibuprofen 250 mg	Drug|Drug|Drug|Drug	toothache	Post-surgical Pain Following Extraction of Molar Teeth	Parallel Assignment	Interventional	Treatment	Randomized	A Safety And Efficacy Study of Ibuprofen 250 mg / Acetaminophen 500 mg In The Treatment Of Post-Surgical Dental Pain	4	CMH adjusted proportions	6.03	0.159	Cochran-Mantel-Haenszel	-2.36	14.43	95		NA	All	568	Completed	Phase 3
NCT02912650	4329906	7923469	Cumulative Percentage of Participants With Meaningful Relief	acetaminophen|ibuprofen	Acetaminophen 650 mg|Placebo|Ibuprofen 250 mg / Acetaminophen 500 mg|Ibuprofen 250 mg	Drug|Drug|Drug|Drug	toothache	Post-surgical Pain Following Extraction of Molar Teeth	Parallel Assignment	Interventional	Treatment	Randomized	A Safety And Efficacy Study of Ibuprofen 250 mg / Acetaminophen 500 mg In The Treatment Of Post-Surgical Dental Pain	4	CMH adjusted proportions	7.91	0.087	Cochran-Mantel-Haenszel	-1.15	16.97	95		NA	All	568	Completed	Phase 3
NCT02912650	4329959	7923469	Cumulative Percentage of Participants With Meaningful Relief	acetaminophen|ibuprofen	Acetaminophen 650 mg|Placebo|Ibuprofen 250 mg / Acetaminophen 500 mg|Ibuprofen 250 mg	Drug|Drug|Drug|Drug	toothache	Post-surgical Pain Following Extraction of Molar Teeth	Parallel Assignment	Interventional	Treatment	Randomized	A Safety And Efficacy Study of Ibuprofen 250 mg / Acetaminophen 500 mg In The Treatment Of Post-Surgical Dental Pain	4	CMH adjusted proportions	60.61	0.001	Cochran-Mantel-Haenszel	48.37	72.84	95		NA	All	568	Completed	Phase 3
NCT02912650	4329912	7923469	Cumulative Percentage of Participants With Meaningful Relief	acetaminophen|ibuprofen	Acetaminophen 650 mg|Placebo|Ibuprofen 250 mg / Acetaminophen 500 mg|Ibuprofen 250 mg	Drug|Drug|Drug|Drug	toothache	Post-surgical Pain Following Extraction of Molar Teeth	Parallel Assignment	Interventional	Treatment	Randomized	A Safety And Efficacy Study of Ibuprofen 250 mg / Acetaminophen 500 mg In The Treatment Of Post-Surgical Dental Pain	4	CMH adjusted proportions	7.91	0.087	Cochran-Mantel-Haenszel	-1.15	16.97	95		NA	All	568	Completed	Phase 3
NCT02912650	4329986	7923469	Cumulative Percentage of Participants With Meaningful Relief	acetaminophen|ibuprofen	Acetaminophen 650 mg|Placebo|Ibuprofen 250 mg / Acetaminophen 500 mg|Ibuprofen 250 mg	Drug|Drug|Drug|Drug	toothache	Post-surgical Pain Following Extraction of Molar Teeth	Parallel Assignment	Interventional	Treatment	Randomized	A Safety And Efficacy Study of Ibuprofen 250 mg / Acetaminophen 500 mg In The Treatment Of Post-Surgical Dental Pain	4	CMH adjusted proportions	-0.68	0.605	Cochran-Mantel-Haenszel	-3.27	1.9	95		NA	All	568	Completed	Phase 3
NCT02912650	4329983	7923469	Cumulative Percentage of Participants With Meaningful Relief	acetaminophen|ibuprofen	Acetaminophen 650 mg|Placebo|Ibuprofen 250 mg / Acetaminophen 500 mg|Ibuprofen 250 mg	Drug|Drug|Drug|Drug	toothache	Post-surgical Pain Following Extraction of Molar Teeth	Parallel Assignment	Interventional	Treatment	Randomized	A Safety And Efficacy Study of Ibuprofen 250 mg / Acetaminophen 500 mg In The Treatment Of Post-Surgical Dental Pain	4	CMH adjusted proportions	21.47	0.001	Cochran-Mantel-Haenszel	15.33	27.62	95		NA	All	568	Completed	Phase 3
NCT02912650	4329935	7923469	Cumulative Percentage of Participants With Meaningful Relief	acetaminophen|ibuprofen	Acetaminophen 650 mg|Placebo|Ibuprofen 250 mg / Acetaminophen 500 mg|Ibuprofen 250 mg	Drug|Drug|Drug|Drug	toothache	Post-surgical Pain Following Extraction of Molar Teeth	Parallel Assignment	Interventional	Treatment	Randomized	A Safety And Efficacy Study of Ibuprofen 250 mg / Acetaminophen 500 mg In The Treatment Of Post-Surgical Dental Pain	4	CMH adjusted proportions	58.71	0.001	Cochran-Mantel-Haenszel	45.93	71.49	95		NA	All	568	Completed	Phase 3
NCT02912650	4329955	7923469	Cumulative Percentage of Participants With Meaningful Relief	acetaminophen|ibuprofen	Acetaminophen 650 mg|Placebo|Ibuprofen 250 mg / Acetaminophen 500 mg|Ibuprofen 250 mg	Drug|Drug|Drug|Drug	toothache	Post-surgical Pain Following Extraction of Molar Teeth	Parallel Assignment	Interventional	Treatment	Randomized	A Safety And Efficacy Study of Ibuprofen 250 mg / Acetaminophen 500 mg In The Treatment Of Post-Surgical Dental Pain	4	CMH adjusted proportions	45.93	0.001	Cochran-Mantel-Haenszel	33.21	58.66	95		NA	All	568	Completed	Phase 3
NCT02912650	4329967	7923469	Cumulative Percentage of Participants With Meaningful Relief	acetaminophen|ibuprofen	Acetaminophen 650 mg|Placebo|Ibuprofen 250 mg / Acetaminophen 500 mg|Ibuprofen 250 mg	Drug|Drug|Drug|Drug	toothache	Post-surgical Pain Following Extraction of Molar Teeth	Parallel Assignment	Interventional	Treatment	Randomized	A Safety And Efficacy Study of Ibuprofen 250 mg / Acetaminophen 500 mg In The Treatment Of Post-Surgical Dental Pain	4	CMH adjusted proportions	49.34	0.001	Cochran-Mantel-Haenszel	38.79	59.89	95		NA	All	568	Completed	Phase 3
NCT02912650	4329981	7923469	Cumulative Percentage of Participants With Meaningful Relief	acetaminophen|ibuprofen	Acetaminophen 650 mg|Placebo|Ibuprofen 250 mg / Acetaminophen 500 mg|Ibuprofen 250 mg	Drug|Drug|Drug|Drug	toothache	Post-surgical Pain Following Extraction of Molar Teeth	Parallel Assignment	Interventional	Treatment	Randomized	A Safety And Efficacy Study of Ibuprofen 250 mg / Acetaminophen 500 mg In The Treatment Of Post-Surgical Dental Pain	4	CMH adjusted proportions	-0.37	0.934	Cochran-Mantel-Haenszel	-9.18	8.43	95		NA	All	568	Completed	Phase 3
NCT02912650	4329926	7923469	Cumulative Percentage of Participants With Meaningful Relief	acetaminophen|ibuprofen	Acetaminophen 650 mg|Placebo|Ibuprofen 250 mg / Acetaminophen 500 mg|Ibuprofen 250 mg	Drug|Drug|Drug|Drug	toothache	Post-surgical Pain Following Extraction of Molar Teeth	Parallel Assignment	Interventional	Treatment	Randomized	A Safety And Efficacy Study of Ibuprofen 250 mg / Acetaminophen 500 mg In The Treatment Of Post-Surgical Dental Pain	4	CMH adjusted proportions	51.9	0.001	Cochran-Mantel-Haenszel	38.76	65.04	95		NA	All	568	Completed	Phase 3
NCT02912650	4329900	7923469	Cumulative Percentage of Participants With Meaningful Relief	acetaminophen|ibuprofen	Acetaminophen 650 mg|Placebo|Ibuprofen 250 mg / Acetaminophen 500 mg|Ibuprofen 250 mg	Drug|Drug|Drug|Drug	toothache	Post-surgical Pain Following Extraction of Molar Teeth	Parallel Assignment	Interventional	Treatment	Randomized	A Safety And Efficacy Study of Ibuprofen 250 mg / Acetaminophen 500 mg In The Treatment Of Post-Surgical Dental Pain	4	CMH adjusted proportions	7.91	0.087	Cochran-Mantel-Haenszel	-1.15	16.97	95		NA	All	568	Completed	Phase 3
NCT02912650	4329943	7923469	Cumulative Percentage of Participants With Meaningful Relief	acetaminophen|ibuprofen	Acetaminophen 650 mg|Placebo|Ibuprofen 250 mg / Acetaminophen 500 mg|Ibuprofen 250 mg	Drug|Drug|Drug|Drug	toothache	Post-surgical Pain Following Extraction of Molar Teeth	Parallel Assignment	Interventional	Treatment	Randomized	A Safety And Efficacy Study of Ibuprofen 250 mg / Acetaminophen 500 mg In The Treatment Of Post-Surgical Dental Pain	4	CMH adjusted proportions	42.28	0.001	Cochran-Mantel-Haenszel	28.74	55.82	95		NA	All	568	Completed	Phase 3
NCT02912650	4329947	7923469	Cumulative Percentage of Participants With Meaningful Relief	acetaminophen|ibuprofen	Acetaminophen 650 mg|Placebo|Ibuprofen 250 mg / Acetaminophen 500 mg|Ibuprofen 250 mg	Drug|Drug|Drug|Drug	toothache	Post-surgical Pain Following Extraction of Molar Teeth	Parallel Assignment	Interventional	Treatment	Randomized	A Safety And Efficacy Study of Ibuprofen 250 mg / Acetaminophen 500 mg In The Treatment Of Post-Surgical Dental Pain	4	CMH adjusted proportions	57.57	0.001	Cochran-Mantel-Haenszel	44.75	70.39	95		NA	All	568	Completed	Phase 3
NCT02912650	4329949	7923469	Cumulative Percentage of Participants With Meaningful Relief	acetaminophen|ibuprofen	Acetaminophen 650 mg|Placebo|Ibuprofen 250 mg / Acetaminophen 500 mg|Ibuprofen 250 mg	Drug|Drug|Drug|Drug	toothache	Post-surgical Pain Following Extraction of Molar Teeth	Parallel Assignment	Interventional	Treatment	Randomized	A Safety And Efficacy Study of Ibuprofen 250 mg / Acetaminophen 500 mg In The Treatment Of Post-Surgical Dental Pain	4	CMH adjusted proportions	44.76	0.001	Cochran-Mantel-Haenszel	31.72	57.81	95		NA	All	568	Completed	Phase 3
NCT02912650	4329951	7923469	Cumulative Percentage of Participants With Meaningful Relief	acetaminophen|ibuprofen	Acetaminophen 650 mg|Placebo|Ibuprofen 250 mg / Acetaminophen 500 mg|Ibuprofen 250 mg	Drug|Drug|Drug|Drug	toothache	Post-surgical Pain Following Extraction of Molar Teeth	Parallel Assignment	Interventional	Treatment	Randomized	A Safety And Efficacy Study of Ibuprofen 250 mg / Acetaminophen 500 mg In The Treatment Of Post-Surgical Dental Pain	4	CMH adjusted proportions	15.32	0.001	Cochran-Mantel-Haenszel	6.23	24.41	95		NA	All	568	Completed	Phase 3
NCT02912650	4329965	7923469	Cumulative Percentage of Participants With Meaningful Relief	acetaminophen|ibuprofen	Acetaminophen 650 mg|Placebo|Ibuprofen 250 mg / Acetaminophen 500 mg|Ibuprofen 250 mg	Drug|Drug|Drug|Drug	toothache	Post-surgical Pain Following Extraction of Molar Teeth	Parallel Assignment	Interventional	Treatment	Randomized	A Safety And Efficacy Study of Ibuprofen 250 mg / Acetaminophen 500 mg In The Treatment Of Post-Surgical Dental Pain	4	CMH adjusted proportions	58.46	0.001	Cochran-Mantel-Haenszel	46.88	70.03	95		NA	All	568	Completed	Phase 3
NCT02912650	4329957	7923469	Cumulative Percentage of Participants With Meaningful Relief	acetaminophen|ibuprofen	Acetaminophen 650 mg|Placebo|Ibuprofen 250 mg / Acetaminophen 500 mg|Ibuprofen 250 mg	Drug|Drug|Drug|Drug	toothache	Post-surgical Pain Following Extraction of Molar Teeth	Parallel Assignment	Interventional	Treatment	Randomized	A Safety And Efficacy Study of Ibuprofen 250 mg / Acetaminophen 500 mg In The Treatment Of Post-Surgical Dental Pain	4	CMH adjusted proportions	14.74	0.002	Cochran-Mantel-Haenszel	5.5	23.97	95		NA	All	568	Completed	Phase 3
NCT02912650	4329948	7923469	Cumulative Percentage of Participants With Meaningful Relief	acetaminophen|ibuprofen	Acetaminophen 650 mg|Placebo|Ibuprofen 250 mg / Acetaminophen 500 mg|Ibuprofen 250 mg	Drug|Drug|Drug|Drug	toothache	Post-surgical Pain Following Extraction of Molar Teeth	Parallel Assignment	Interventional	Treatment	Randomized	A Safety And Efficacy Study of Ibuprofen 250 mg / Acetaminophen 500 mg In The Treatment Of Post-Surgical Dental Pain	4	CMH adjusted proportions	9.28	0.052	Cochran-Mantel-Haenszel	-0.08	18.64	95		NA	All	568	Completed	Phase 3
NCT02912650	4329977	7923469	Cumulative Percentage of Participants With Meaningful Relief	acetaminophen|ibuprofen	Acetaminophen 650 mg|Placebo|Ibuprofen 250 mg / Acetaminophen 500 mg|Ibuprofen 250 mg	Drug|Drug|Drug|Drug	toothache	Post-surgical Pain Following Extraction of Molar Teeth	Parallel Assignment	Interventional	Treatment	Randomized	A Safety And Efficacy Study of Ibuprofen 250 mg / Acetaminophen 500 mg In The Treatment Of Post-Surgical Dental Pain	4	CMH adjusted proportions	55.89	0.001	Cochran-Mantel-Haenszel	47.05	64.73	95		NA	All	568	Completed	Phase 3
NCT02912650	4329942	7923469	Cumulative Percentage of Participants With Meaningful Relief	acetaminophen|ibuprofen	Acetaminophen 650 mg|Placebo|Ibuprofen 250 mg / Acetaminophen 500 mg|Ibuprofen 250 mg	Drug|Drug|Drug|Drug	toothache	Post-surgical Pain Following Extraction of Molar Teeth	Parallel Assignment	Interventional	Treatment	Randomized	A Safety And Efficacy Study of Ibuprofen 250 mg / Acetaminophen 500 mg In The Treatment Of Post-Surgical Dental Pain	4	CMH adjusted proportions	9.27	0.049	Cochran-Mantel-Haenszel	0.04	18.49	95		NA	All	568	Completed	Phase 3
NCT02912650	4329945	7923469	Cumulative Percentage of Participants With Meaningful Relief	acetaminophen|ibuprofen	Acetaminophen 650 mg|Placebo|Ibuprofen 250 mg / Acetaminophen 500 mg|Ibuprofen 250 mg	Drug|Drug|Drug|Drug	toothache	Post-surgical Pain Following Extraction of Molar Teeth	Parallel Assignment	Interventional	Treatment	Randomized	A Safety And Efficacy Study of Ibuprofen 250 mg / Acetaminophen 500 mg In The Treatment Of Post-Surgical Dental Pain	4	CMH adjusted proportions	15.3	0.001	Cochran-Mantel-Haenszel	6.39	24.21	95		NA	All	568	Completed	Phase 3
NCT02912650	4329932	7923469	Cumulative Percentage of Participants With Meaningful Relief	acetaminophen|ibuprofen	Acetaminophen 650 mg|Placebo|Ibuprofen 250 mg / Acetaminophen 500 mg|Ibuprofen 250 mg	Drug|Drug|Drug|Drug	toothache	Post-surgical Pain Following Extraction of Molar Teeth	Parallel Assignment	Interventional	Treatment	Randomized	A Safety And Efficacy Study of Ibuprofen 250 mg / Acetaminophen 500 mg In The Treatment Of Post-Surgical Dental Pain	4	CMH adjusted proportions	51.9	0.001	Cochran-Mantel-Haenszel	38.76	65.04	95		NA	All	568	Completed	Phase 3
NCT02912650	4329930	7923469	Cumulative Percentage of Participants With Meaningful Relief	acetaminophen|ibuprofen	Acetaminophen 650 mg|Placebo|Ibuprofen 250 mg / Acetaminophen 500 mg|Ibuprofen 250 mg	Drug|Drug|Drug|Drug	toothache	Post-surgical Pain Following Extraction of Molar Teeth	Parallel Assignment	Interventional	Treatment	Randomized	A Safety And Efficacy Study of Ibuprofen 250 mg / Acetaminophen 500 mg In The Treatment Of Post-Surgical Dental Pain	4	CMH adjusted proportions	9.23	0.048	Cochran-Mantel-Haenszel	0.06	18.4	95		NA	All	568	Completed	Phase 3
NCT02912650	4329958	7923469	Cumulative Percentage of Participants With Meaningful Relief	acetaminophen|ibuprofen	Acetaminophen 650 mg|Placebo|Ibuprofen 250 mg / Acetaminophen 500 mg|Ibuprofen 250 mg	Drug|Drug|Drug|Drug	toothache	Post-surgical Pain Following Extraction of Molar Teeth	Parallel Assignment	Interventional	Treatment	Randomized	A Safety And Efficacy Study of Ibuprofen 250 mg / Acetaminophen 500 mg In The Treatment Of Post-Surgical Dental Pain	4	CMH adjusted proportions	6.58	0.135	Cochran-Mantel-Haenszel	-2.05	15.2	95		NA	All	568	Completed	Phase 3
NCT02912650	4329933	7923469	Cumulative Percentage of Participants With Meaningful Relief	acetaminophen|ibuprofen	Acetaminophen 650 mg|Placebo|Ibuprofen 250 mg / Acetaminophen 500 mg|Ibuprofen 250 mg	Drug|Drug|Drug|Drug	toothache	Post-surgical Pain Following Extraction of Molar Teeth	Parallel Assignment	Interventional	Treatment	Randomized	A Safety And Efficacy Study of Ibuprofen 250 mg / Acetaminophen 500 mg In The Treatment Of Post-Surgical Dental Pain	4	CMH adjusted proportions	15.86	0.001	Cochran-Mantel-Haenszel	7.08	24.63	95		NA	All	568	Completed	Phase 3
NCT02912650	4329909	7923469	Cumulative Percentage of Participants With Meaningful Relief	acetaminophen|ibuprofen	Acetaminophen 650 mg|Placebo|Ibuprofen 250 mg / Acetaminophen 500 mg|Ibuprofen 250 mg	Drug|Drug|Drug|Drug	toothache	Post-surgical Pain Following Extraction of Molar Teeth	Parallel Assignment	Interventional	Treatment	Randomized	A Safety And Efficacy Study of Ibuprofen 250 mg / Acetaminophen 500 mg In The Treatment Of Post-Surgical Dental Pain	4	CMH adjusted proportions	13.98	0.002	Cochran-Mantel-Haenszel	5.3	22.67	95		NA	All	568	Completed	Phase 3
NCT02912650	4329968	7923469	Cumulative Percentage of Participants With Meaningful Relief	acetaminophen|ibuprofen	Acetaminophen 650 mg|Placebo|Ibuprofen 250 mg / Acetaminophen 500 mg|Ibuprofen 250 mg	Drug|Drug|Drug|Drug	toothache	Post-surgical Pain Following Extraction of Molar Teeth	Parallel Assignment	Interventional	Treatment	Randomized	A Safety And Efficacy Study of Ibuprofen 250 mg / Acetaminophen 500 mg In The Treatment Of Post-Surgical Dental Pain	4	CMH adjusted proportions	50.95	0.001	Cochran-Mantel-Haenszel	40.5	61.4	95		NA	All	568	Completed	Phase 3
NCT02912650	4329914	7923469	Cumulative Percentage of Participants With Meaningful Relief	acetaminophen|ibuprofen	Acetaminophen 650 mg|Placebo|Ibuprofen 250 mg / Acetaminophen 500 mg|Ibuprofen 250 mg	Drug|Drug|Drug|Drug	toothache	Post-surgical Pain Following Extraction of Molar Teeth	Parallel Assignment	Interventional	Treatment	Randomized	A Safety And Efficacy Study of Ibuprofen 250 mg / Acetaminophen 500 mg In The Treatment Of Post-Surgical Dental Pain	4	CMH adjusted proportions	50.74	0.001	Cochran-Mantel-Haenszel	37.39	64.09	95		NA	All	568	Completed	Phase 3
NCT02912650	4329940	7923469	Cumulative Percentage of Participants With Meaningful Relief	acetaminophen|ibuprofen	Acetaminophen 650 mg|Placebo|Ibuprofen 250 mg / Acetaminophen 500 mg|Ibuprofen 250 mg	Drug|Drug|Drug|Drug	toothache	Post-surgical Pain Following Extraction of Molar Teeth	Parallel Assignment	Interventional	Treatment	Randomized	A Safety And Efficacy Study of Ibuprofen 250 mg / Acetaminophen 500 mg In The Treatment Of Post-Surgical Dental Pain	4	CMH adjusted proportions	6.64	0.105	Cochran-Mantel-Haenszel	-1.38	14.67	95		NA	All	568	Completed	Phase 3
NCT02912650	4329979	7923469	Cumulative Percentage of Participants With Meaningful Relief	acetaminophen|ibuprofen	Acetaminophen 650 mg|Placebo|Ibuprofen 250 mg / Acetaminophen 500 mg|Ibuprofen 250 mg	Drug|Drug|Drug|Drug	toothache	Post-surgical Pain Following Extraction of Molar Teeth	Parallel Assignment	Interventional	Treatment	Randomized	A Safety And Efficacy Study of Ibuprofen 250 mg / Acetaminophen 500 mg In The Treatment Of Post-Surgical Dental Pain	4	CMH adjusted proportions	21.96	0.001	Cochran-Mantel-Haenszel	15.64	28.28	95		NA	All	568	Completed	Phase 3
NCT02912650	4329946	7923469	Cumulative Percentage of Participants With Meaningful Relief	acetaminophen|ibuprofen	Acetaminophen 650 mg|Placebo|Ibuprofen 250 mg / Acetaminophen 500 mg|Ibuprofen 250 mg	Drug|Drug|Drug|Drug	toothache	Post-surgical Pain Following Extraction of Molar Teeth	Parallel Assignment	Interventional	Treatment	Randomized	A Safety And Efficacy Study of Ibuprofen 250 mg / Acetaminophen 500 mg In The Treatment Of Post-Surgical Dental Pain	4	CMH adjusted proportions	6.06	0.147	Cochran-Mantel-Haenszel	-2.13	14.25	95		NA	All	568	Completed	Phase 3
NCT02912650	4329961	7923469	Cumulative Percentage of Participants With Meaningful Relief	acetaminophen|ibuprofen	Acetaminophen 650 mg|Placebo|Ibuprofen 250 mg / Acetaminophen 500 mg|Ibuprofen 250 mg	Drug|Drug|Drug|Drug	toothache	Post-surgical Pain Following Extraction of Molar Teeth	Parallel Assignment	Interventional	Treatment	Randomized	A Safety And Efficacy Study of Ibuprofen 250 mg / Acetaminophen 500 mg In The Treatment Of Post-Surgical Dental Pain	4	CMH adjusted proportions	49.49	0.001	Cochran-Mantel-Haenszel	37.5	61.47	95		NA	All	568	Completed	Phase 3
NCT02912650	4329904	7923469	Cumulative Percentage of Participants With Meaningful Relief	acetaminophen|ibuprofen	Acetaminophen 650 mg|Placebo|Ibuprofen 250 mg / Acetaminophen 500 mg|Ibuprofen 250 mg	Drug|Drug|Drug|Drug	toothache	Post-surgical Pain Following Extraction of Molar Teeth	Parallel Assignment	Interventional	Treatment	Randomized	A Safety And Efficacy Study of Ibuprofen 250 mg / Acetaminophen 500 mg In The Treatment Of Post-Surgical Dental Pain	4	CMH adjusted proportions	6.07	0.136	Cochran-Mantel-Haenszel	-1.91	14.05	95		NA	All	568	Completed	Phase 3
NCT02912650	4329974	7923469	Cumulative Percentage of Participants With Meaningful Relief	acetaminophen|ibuprofen	Acetaminophen 650 mg|Placebo|Ibuprofen 250 mg / Acetaminophen 500 mg|Ibuprofen 250 mg	Drug|Drug|Drug|Drug	toothache	Post-surgical Pain Following Extraction of Molar Teeth	Parallel Assignment	Interventional	Treatment	Randomized	A Safety And Efficacy Study of Ibuprofen 250 mg / Acetaminophen 500 mg In The Treatment Of Post-Surgical Dental Pain	4	CMH adjusted proportions	42.61	0.001	Cochran-Mantel-Haenszel	33.85	51.38	95		NA	All	568	Completed	Phase 3
NCT02912650	4329928	7923469	Cumulative Percentage of Participants With Meaningful Relief	acetaminophen|ibuprofen	Acetaminophen 650 mg|Placebo|Ibuprofen 250 mg / Acetaminophen 500 mg|Ibuprofen 250 mg	Drug|Drug|Drug|Drug	toothache	Post-surgical Pain Following Extraction of Molar Teeth	Parallel Assignment	Interventional	Treatment	Randomized	A Safety And Efficacy Study of Ibuprofen 250 mg / Acetaminophen 500 mg In The Treatment Of Post-Surgical Dental Pain	4	CMH adjusted proportions	6.64	0.105	Cochran-Mantel-Haenszel	-1.38	14.67	95		NA	All	568	Completed	Phase 3
NCT02912650	4329963	7923469	Cumulative Percentage of Participants With Meaningful Relief	acetaminophen|ibuprofen	Acetaminophen 650 mg|Placebo|Ibuprofen 250 mg / Acetaminophen 500 mg|Ibuprofen 250 mg	Drug|Drug|Drug|Drug	toothache	Post-surgical Pain Following Extraction of Molar Teeth	Parallel Assignment	Interventional	Treatment	Randomized	A Safety And Efficacy Study of Ibuprofen 250 mg / Acetaminophen 500 mg In The Treatment Of Post-Surgical Dental Pain	4	CMH adjusted proportions	9	0.073	Cochran-Mantel-Haenszel	-0.83	19.82	95		NA	All	568	Completed	Phase 3
NCT02912650	4329966	7923469	Cumulative Percentage of Participants With Meaningful Relief	acetaminophen|ibuprofen	Acetaminophen 650 mg|Placebo|Ibuprofen 250 mg / Acetaminophen 500 mg|Ibuprofen 250 mg	Drug|Drug|Drug|Drug	toothache	Post-surgical Pain Following Extraction of Molar Teeth	Parallel Assignment	Interventional	Treatment	Randomized	A Safety And Efficacy Study of Ibuprofen 250 mg / Acetaminophen 500 mg In The Treatment Of Post-Surgical Dental Pain	4	CMH adjusted proportions	1.79	0.734	Cochran-Mantel-Haenszel	-8.56	12.14	95		NA	All	568	Completed	Phase 3
NCT02912650	4329917	7923469	Cumulative Percentage of Participants With Meaningful Relief	acetaminophen|ibuprofen	Acetaminophen 650 mg|Placebo|Ibuprofen 250 mg / Acetaminophen 500 mg|Ibuprofen 250 mg	Drug|Drug|Drug|Drug	toothache	Post-surgical Pain Following Extraction of Molar Teeth	Parallel Assignment	Interventional	Treatment	Randomized	A Safety And Efficacy Study of Ibuprofen 250 mg / Acetaminophen 500 mg In The Treatment Of Post-Surgical Dental Pain	4	CMH adjusted proportions	56.94	0.001	Cochran-Mantel-Haenszel	43.95	69.94	95		NA	All	568	Completed	Phase 3
NCT02912650	4329911	7923469	Cumulative Percentage of Participants With Meaningful Relief	acetaminophen|ibuprofen	Acetaminophen 650 mg|Placebo|Ibuprofen 250 mg / Acetaminophen 500 mg|Ibuprofen 250 mg	Drug|Drug|Drug|Drug	toothache	Post-surgical Pain Following Extraction of Molar Teeth	Parallel Assignment	Interventional	Treatment	Randomized	A Safety And Efficacy Study of Ibuprofen 250 mg / Acetaminophen 500 mg In The Treatment Of Post-Surgical Dental Pain	4	CMH adjusted proportions	56.94	0.001	Cochran-Mantel-Haenszel	43.95	69.94	95		NA	All	568	Completed	Phase 3
NCT02912650	4329905	7923469	Cumulative Percentage of Participants With Meaningful Relief	acetaminophen|ibuprofen	Acetaminophen 650 mg|Placebo|Ibuprofen 250 mg / Acetaminophen 500 mg|Ibuprofen 250 mg	Drug|Drug|Drug|Drug	toothache	Post-surgical Pain Following Extraction of Molar Teeth	Parallel Assignment	Interventional	Treatment	Randomized	A Safety And Efficacy Study of Ibuprofen 250 mg / Acetaminophen 500 mg In The Treatment Of Post-Surgical Dental Pain	4	CMH adjusted proportions	56.94	0.001	Cochran-Mantel-Haenszel	43.95	69.94	95		NA	All	568	Completed	Phase 3
NCT02912650	4329916	7923469	Cumulative Percentage of Participants With Meaningful Relief	acetaminophen|ibuprofen	Acetaminophen 650 mg|Placebo|Ibuprofen 250 mg / Acetaminophen 500 mg|Ibuprofen 250 mg	Drug|Drug|Drug|Drug	toothache	Post-surgical Pain Following Extraction of Molar Teeth	Parallel Assignment	Interventional	Treatment	Randomized	A Safety And Efficacy Study of Ibuprofen 250 mg / Acetaminophen 500 mg In The Treatment Of Post-Surgical Dental Pain	4	CMH adjusted proportions	6.07	0.136	Cochran-Mantel-Haenszel	-1.91	14.05	95		NA	All	568	Completed	Phase 3
NCT02912650	4329901	7923469	Cumulative Percentage of Participants With Meaningful Relief	acetaminophen|ibuprofen	Acetaminophen 650 mg|Placebo|Ibuprofen 250 mg / Acetaminophen 500 mg|Ibuprofen 250 mg	Drug|Drug|Drug|Drug	toothache	Post-surgical Pain Following Extraction of Molar Teeth	Parallel Assignment	Interventional	Treatment	Randomized	A Safety And Efficacy Study of Ibuprofen 250 mg / Acetaminophen 500 mg In The Treatment Of Post-Surgical Dental Pain	4	CMH adjusted proportions	43.16	0.001	Cochran-Mantel-Haenszel	29.56	56.75	95		NA	All	568	Completed	Phase 3
NCT02912650	4329903	7923469	Cumulative Percentage of Participants With Meaningful Relief	acetaminophen|ibuprofen	Acetaminophen 650 mg|Placebo|Ibuprofen 250 mg / Acetaminophen 500 mg|Ibuprofen 250 mg	Drug|Drug|Drug|Drug	toothache	Post-surgical Pain Following Extraction of Molar Teeth	Parallel Assignment	Interventional	Treatment	Randomized	A Safety And Efficacy Study of Ibuprofen 250 mg / Acetaminophen 500 mg In The Treatment Of Post-Surgical Dental Pain	4	CMH adjusted proportions	13.98	0.002	Cochran-Mantel-Haenszel	5.3	22.67	95		NA	All	568	Completed	Phase 3
NCT02912650	4329954	7923469	Cumulative Percentage of Participants With Meaningful Relief	acetaminophen|ibuprofen	Acetaminophen 650 mg|Placebo|Ibuprofen 250 mg / Acetaminophen 500 mg|Ibuprofen 250 mg	Drug|Drug|Drug|Drug	toothache	Post-surgical Pain Following Extraction of Molar Teeth	Parallel Assignment	Interventional	Treatment	Randomized	A Safety And Efficacy Study of Ibuprofen 250 mg / Acetaminophen 500 mg In The Treatment Of Post-Surgical Dental Pain	4	CMH adjusted proportions	8.18	0.091	Cochran-Mantel-Haenszel	-1.32	17.69	95		NA	All	568	Completed	Phase 3
NCT02912650	4329925	7923469	Cumulative Percentage of Participants With Meaningful Relief	acetaminophen|ibuprofen	Acetaminophen 650 mg|Placebo|Ibuprofen 250 mg / Acetaminophen 500 mg|Ibuprofen 250 mg	Drug|Drug|Drug|Drug	toothache	Post-surgical Pain Following Extraction of Molar Teeth	Parallel Assignment	Interventional	Treatment	Randomized	A Safety And Efficacy Study of Ibuprofen 250 mg / Acetaminophen 500 mg In The Treatment Of Post-Surgical Dental Pain	4	CMH adjusted proportions	43.61	0.001	Cochran-Mantel-Haenszel	30.15	57.07	95		NA	All	568	Completed	Phase 3
NCT02912650	4329934	7923469	Cumulative Percentage of Participants With Meaningful Relief	acetaminophen|ibuprofen	Acetaminophen 650 mg|Placebo|Ibuprofen 250 mg / Acetaminophen 500 mg|Ibuprofen 250 mg	Drug|Drug|Drug|Drug	toothache	Post-surgical Pain Following Extraction of Molar Teeth	Parallel Assignment	Interventional	Treatment	Randomized	A Safety And Efficacy Study of Ibuprofen 250 mg / Acetaminophen 500 mg In The Treatment Of Post-Surgical Dental Pain	4	CMH adjusted proportions	6.64	0.105	Cochran-Mantel-Haenszel	-1.38	14.67	95		NA	All	568	Completed	Phase 3
NCT02912650	4329927	7923469	Cumulative Percentage of Participants With Meaningful Relief	acetaminophen|ibuprofen	Acetaminophen 650 mg|Placebo|Ibuprofen 250 mg / Acetaminophen 500 mg|Ibuprofen 250 mg	Drug|Drug|Drug|Drug	toothache	Post-surgical Pain Following Extraction of Molar Teeth	Parallel Assignment	Interventional	Treatment	Randomized	A Safety And Efficacy Study of Ibuprofen 250 mg / Acetaminophen 500 mg In The Treatment Of Post-Surgical Dental Pain	4	CMH adjusted proportions	15.23	0.001	Cochran-Mantel-Haenszel	6.48	23.97	95		NA	All	568	Completed	Phase 3
NCT02912650	4329971	7923469	Cumulative Percentage of Participants With Meaningful Relief	acetaminophen|ibuprofen	Acetaminophen 650 mg|Placebo|Ibuprofen 250 mg / Acetaminophen 500 mg|Ibuprofen 250 mg	Drug|Drug|Drug|Drug	toothache	Post-surgical Pain Following Extraction of Molar Teeth	Parallel Assignment	Interventional	Treatment	Randomized	A Safety And Efficacy Study of Ibuprofen 250 mg / Acetaminophen 500 mg In The Treatment Of Post-Surgical Dental Pain	4	CMH adjusted proportions	59.77	0.001	Cochran-Mantel-Haenszel	49.63	69.9	95		NA	All	568	Completed	Phase 3
NCT02912650	4329953	7923469	Cumulative Percentage of Participants With Meaningful Relief	acetaminophen|ibuprofen	Acetaminophen 650 mg|Placebo|Ibuprofen 250 mg / Acetaminophen 500 mg|Ibuprofen 250 mg	Drug|Drug|Drug|Drug	toothache	Post-surgical Pain Following Extraction of Molar Teeth	Parallel Assignment	Interventional	Treatment	Randomized	A Safety And Efficacy Study of Ibuprofen 250 mg / Acetaminophen 500 mg In The Treatment Of Post-Surgical Dental Pain	4	CMH adjusted proportions	60	0.001	Cochran-Mantel-Haenszel	47.59	72.42	95		NA	All	568	Completed	Phase 3
NCT02912650	4329918	7923469	Cumulative Percentage of Participants With Meaningful Relief	acetaminophen|ibuprofen	Acetaminophen 650 mg|Placebo|Ibuprofen 250 mg / Acetaminophen 500 mg|Ibuprofen 250 mg	Drug|Drug|Drug|Drug	toothache	Post-surgical Pain Following Extraction of Molar Teeth	Parallel Assignment	Interventional	Treatment	Randomized	A Safety And Efficacy Study of Ibuprofen 250 mg / Acetaminophen 500 mg In The Treatment Of Post-Surgical Dental Pain	4	CMH adjusted proportions	7.36	0.113	Cochran-Mantel-Haenszel	-1.73	16.45	95		NA	All	568	Completed	Phase 3
NCT02912650	4329939	7923469	Cumulative Percentage of Participants With Meaningful Relief	acetaminophen|ibuprofen	Acetaminophen 650 mg|Placebo|Ibuprofen 250 mg / Acetaminophen 500 mg|Ibuprofen 250 mg	Drug|Drug|Drug|Drug	toothache	Post-surgical Pain Following Extraction of Molar Teeth	Parallel Assignment	Interventional	Treatment	Randomized	A Safety And Efficacy Study of Ibuprofen 250 mg / Acetaminophen 500 mg In The Treatment Of Post-Surgical Dental Pain	4	CMH adjusted proportions	15.86	0.001	Cochran-Mantel-Haenszel	7.08	24.63	95		NA	All	568	Completed	Phase 3
NCT02912650	4329960	7923469	Cumulative Percentage of Participants With Meaningful Relief	acetaminophen|ibuprofen	Acetaminophen 650 mg|Placebo|Ibuprofen 250 mg / Acetaminophen 500 mg|Ibuprofen 250 mg	Drug|Drug|Drug|Drug	toothache	Post-surgical Pain Following Extraction of Molar Teeth	Parallel Assignment	Interventional	Treatment	Randomized	A Safety And Efficacy Study of Ibuprofen 250 mg / Acetaminophen 500 mg In The Treatment Of Post-Surgical Dental Pain	4	CMH adjusted proportions	1.99	0.694	Cochran-Mantel-Haenszel	-7.91	11.89	95		NA	All	568	Completed	Phase 3
NCT02912650	4329944	7923469	Cumulative Percentage of Participants With Meaningful Relief	acetaminophen|ibuprofen	Acetaminophen 650 mg|Placebo|Ibuprofen 250 mg / Acetaminophen 500 mg|Ibuprofen 250 mg	Drug|Drug|Drug|Drug	toothache	Post-surgical Pain Following Extraction of Molar Teeth	Parallel Assignment	Interventional	Treatment	Randomized	A Safety And Efficacy Study of Ibuprofen 250 mg / Acetaminophen 500 mg In The Treatment Of Post-Surgical Dental Pain	4	CMH adjusted proportions	51.32	0.001	Cochran-Mantel-Haenszel	38.16	64.48	95		NA	All	568	Completed	Phase 3
NCT02912650	4329922	7923469	Cumulative Percentage of Participants With Meaningful Relief	acetaminophen|ibuprofen	Acetaminophen 650 mg|Placebo|Ibuprofen 250 mg / Acetaminophen 500 mg|Ibuprofen 250 mg	Drug|Drug|Drug|Drug	toothache	Post-surgical Pain Following Extraction of Molar Teeth	Parallel Assignment	Interventional	Treatment	Randomized	A Safety And Efficacy Study of Ibuprofen 250 mg / Acetaminophen 500 mg In The Treatment Of Post-Surgical Dental Pain	4	CMH adjusted proportions	6.64	0.105	Cochran-Mantel-Haenszel	-1.38	14.67	95		NA	All	568	Completed	Phase 3
NCT02912650	4329978	7923469	Cumulative Percentage of Participants With Meaningful Relief	acetaminophen|ibuprofen	Acetaminophen 650 mg|Placebo|Ibuprofen 250 mg / Acetaminophen 500 mg|Ibuprofen 250 mg	Drug|Drug|Drug|Drug	toothache	Post-surgical Pain Following Extraction of Molar Teeth	Parallel Assignment	Interventional	Treatment	Randomized	A Safety And Efficacy Study of Ibuprofen 250 mg / Acetaminophen 500 mg In The Treatment Of Post-Surgical Dental Pain	4	CMH adjusted proportions	-8.21	0.05	Cochran-Mantel-Haenszel	-16.4	-0.01	95		NA	All	568	Completed	Phase 3
NCT02912650	4329924	7923469	Cumulative Percentage of Participants With Meaningful Relief	acetaminophen|ibuprofen	Acetaminophen 650 mg|Placebo|Ibuprofen 250 mg / Acetaminophen 500 mg|Ibuprofen 250 mg	Drug|Drug|Drug|Drug	toothache	Post-surgical Pain Following Extraction of Molar Teeth	Parallel Assignment	Interventional	Treatment	Randomized	A Safety And Efficacy Study of Ibuprofen 250 mg / Acetaminophen 500 mg In The Treatment Of Post-Surgical Dental Pain	4	CMH adjusted proportions	8.61	0.065	Cochran-Mantel-Haenszel	-0.55	17.76	95		NA	All	568	Completed	Phase 3
NCT02912650	4329956	7923469	Cumulative Percentage of Participants With Meaningful Relief	acetaminophen|ibuprofen	Acetaminophen 650 mg|Placebo|Ibuprofen 250 mg / Acetaminophen 500 mg|Ibuprofen 250 mg	Drug|Drug|Drug|Drug	toothache	Post-surgical Pain Following Extraction of Molar Teeth	Parallel Assignment	Interventional	Treatment	Randomized	A Safety And Efficacy Study of Ibuprofen 250 mg / Acetaminophen 500 mg In The Treatment Of Post-Surgical Dental Pain	4	CMH adjusted proportions	53.82	0.001	Cochran-Mantel-Haenszel	41.31	66.32	95		NA	All	568	Completed	Phase 3
NCT02912650	4329920	7923469	Cumulative Percentage of Participants With Meaningful Relief	acetaminophen|ibuprofen	Acetaminophen 650 mg|Placebo|Ibuprofen 250 mg / Acetaminophen 500 mg|Ibuprofen 250 mg	Drug|Drug|Drug|Drug	toothache	Post-surgical Pain Following Extraction of Molar Teeth	Parallel Assignment	Interventional	Treatment	Randomized	A Safety And Efficacy Study of Ibuprofen 250 mg / Acetaminophen 500 mg In The Treatment Of Post-Surgical Dental Pain	4	CMH adjusted proportions	51.9	0.001	Cochran-Mantel-Haenszel	38.76	65.04	95		NA	All	568	Completed	Phase 3
NCT02912650	4329915	7923469	Cumulative Percentage of Participants With Meaningful Relief	acetaminophen|ibuprofen	Acetaminophen 650 mg|Placebo|Ibuprofen 250 mg / Acetaminophen 500 mg|Ibuprofen 250 mg	Drug|Drug|Drug|Drug	toothache	Post-surgical Pain Following Extraction of Molar Teeth	Parallel Assignment	Interventional	Treatment	Randomized	A Safety And Efficacy Study of Ibuprofen 250 mg / Acetaminophen 500 mg In The Treatment Of Post-Surgical Dental Pain	4	CMH adjusted proportions	13.98	0.002	Cochran-Mantel-Haenszel	5.3	22.67	95		NA	All	568	Completed	Phase 3
NCT02912650	4329923	7923469	Cumulative Percentage of Participants With Meaningful Relief	acetaminophen|ibuprofen	Acetaminophen 650 mg|Placebo|Ibuprofen 250 mg / Acetaminophen 500 mg|Ibuprofen 250 mg	Drug|Drug|Drug|Drug	toothache	Post-surgical Pain Following Extraction of Molar Teeth	Parallel Assignment	Interventional	Treatment	Randomized	A Safety And Efficacy Study of Ibuprofen 250 mg / Acetaminophen 500 mg In The Treatment Of Post-Surgical Dental Pain	4	CMH adjusted proportions	58.71	0.001	Cochran-Mantel-Haenszel	45.93	71.49	95		NA	All	568	Completed	Phase 3
NCT02912650	4329970	7923469	Cumulative Percentage of Participants With Meaningful Relief	acetaminophen|ibuprofen	Acetaminophen 650 mg|Placebo|Ibuprofen 250 mg / Acetaminophen 500 mg|Ibuprofen 250 mg	Drug|Drug|Drug|Drug	toothache	Post-surgical Pain Following Extraction of Molar Teeth	Parallel Assignment	Interventional	Treatment	Randomized	A Safety And Efficacy Study of Ibuprofen 250 mg / Acetaminophen 500 mg In The Treatment Of Post-Surgical Dental Pain	4	CMH adjusted proportions	8.62	0.094	Cochran-Mantel-Haenszel	-1.46	18.69	95		NA	All	568	Completed	Phase 3
NCT02912650	4329921	7923469	Cumulative Percentage of Participants With Meaningful Relief	acetaminophen|ibuprofen	Acetaminophen 650 mg|Placebo|Ibuprofen 250 mg / Acetaminophen 500 mg|Ibuprofen 250 mg	Drug|Drug|Drug|Drug	toothache	Post-surgical Pain Following Extraction of Molar Teeth	Parallel Assignment	Interventional	Treatment	Randomized	A Safety And Efficacy Study of Ibuprofen 250 mg / Acetaminophen 500 mg In The Treatment Of Post-Surgical Dental Pain	4	CMH adjusted proportions	13.98	0.002	Cochran-Mantel-Haenszel	5.3	22.67	95		NA	All	568	Completed	Phase 3
NCT02912650	4329950	7923469	Cumulative Percentage of Participants With Meaningful Relief	acetaminophen|ibuprofen	Acetaminophen 650 mg|Placebo|Ibuprofen 250 mg / Acetaminophen 500 mg|Ibuprofen 250 mg	Drug|Drug|Drug|Drug	toothache	Post-surgical Pain Following Extraction of Molar Teeth	Parallel Assignment	Interventional	Treatment	Randomized	A Safety And Efficacy Study of Ibuprofen 250 mg / Acetaminophen 500 mg In The Treatment Of Post-Surgical Dental Pain	4	CMH adjusted proportions	53.79	0.001	Cochran-Mantel-Haenszel	41.08	66.5	95		NA	All	568	Completed	Phase 3
NCT02912650	4329972	7923469	Cumulative Percentage of Participants With Meaningful Relief	acetaminophen|ibuprofen	Acetaminophen 650 mg|Placebo|Ibuprofen 250 mg / Acetaminophen 500 mg|Ibuprofen 250 mg	Drug|Drug|Drug|Drug	toothache	Post-surgical Pain Following Extraction of Molar Teeth	Parallel Assignment	Interventional	Treatment	Randomized	A Safety And Efficacy Study of Ibuprofen 250 mg / Acetaminophen 500 mg In The Treatment Of Post-Surgical Dental Pain	4	CMH adjusted proportions	-5.98	0.266	Cochran-Mantel-Haenszel	-16.51	4.55	95		NA	All	568	Completed	Phase 3
NCT02912650	4329980	7923469	Cumulative Percentage of Participants With Meaningful Relief	acetaminophen|ibuprofen	Acetaminophen 650 mg|Placebo|Ibuprofen 250 mg / Acetaminophen 500 mg|Ibuprofen 250 mg	Drug|Drug|Drug|Drug	toothache	Post-surgical Pain Following Extraction of Molar Teeth	Parallel Assignment	Interventional	Treatment	Randomized	A Safety And Efficacy Study of Ibuprofen 250 mg / Acetaminophen 500 mg In The Treatment Of Post-Surgical Dental Pain	4	CMH adjusted proportions	13.67	0.001	Cochran-Mantel-Haenszel	8.58	18.77	95		NA	All	568	Completed	Phase 3
NCT02912650	4329987	7923469	Cumulative Percentage of Participants With Meaningful Relief	acetaminophen|ibuprofen	Acetaminophen 650 mg|Placebo|Ibuprofen 250 mg / Acetaminophen 500 mg|Ibuprofen 250 mg	Drug|Drug|Drug|Drug	toothache	Post-surgical Pain Following Extraction of Molar Teeth	Parallel Assignment	Interventional	Treatment	Randomized	A Safety And Efficacy Study of Ibuprofen 250 mg / Acetaminophen 500 mg In The Treatment Of Post-Surgical Dental Pain	4	CMH adjusted proportions	1.16	0.155	Cochran-Mantel-Haenszel	-0.44	2.76	95		NA	All	568	Completed	Phase 3
NCT02912650	4329902	7923469	Cumulative Percentage of Participants With Meaningful Relief	acetaminophen|ibuprofen	Acetaminophen 650 mg|Placebo|Ibuprofen 250 mg / Acetaminophen 500 mg|Ibuprofen 250 mg	Drug|Drug|Drug|Drug	toothache	Post-surgical Pain Following Extraction of Molar Teeth	Parallel Assignment	Interventional	Treatment	Randomized	A Safety And Efficacy Study of Ibuprofen 250 mg / Acetaminophen 500 mg In The Treatment Of Post-Surgical Dental Pain	4	CMH adjusted proportions	50.74	0.001	Cochran-Mantel-Haenszel	37.39	64.09	95		NA	All	568	Completed	Phase 3
NCT02912650	4329910	7923469	Cumulative Percentage of Participants With Meaningful Relief	acetaminophen|ibuprofen	Acetaminophen 650 mg|Placebo|Ibuprofen 250 mg / Acetaminophen 500 mg|Ibuprofen 250 mg	Drug|Drug|Drug|Drug	toothache	Post-surgical Pain Following Extraction of Molar Teeth	Parallel Assignment	Interventional	Treatment	Randomized	A Safety And Efficacy Study of Ibuprofen 250 mg / Acetaminophen 500 mg In The Treatment Of Post-Surgical Dental Pain	4	CMH adjusted proportions	6.07	0.136	Cochran-Mantel-Haenszel	-1.91	14.05	95		NA	All	568	Completed	Phase 3
NCT02912650	4329941	7923469	Cumulative Percentage of Participants With Meaningful Relief	acetaminophen|ibuprofen	Acetaminophen 650 mg|Placebo|Ibuprofen 250 mg / Acetaminophen 500 mg|Ibuprofen 250 mg	Drug|Drug|Drug|Drug	toothache	Post-surgical Pain Following Extraction of Molar Teeth	Parallel Assignment	Interventional	Treatment	Randomized	A Safety And Efficacy Study of Ibuprofen 250 mg / Acetaminophen 500 mg In The Treatment Of Post-Surgical Dental Pain	4	CMH adjusted proportions	58.71	0.001	Cochran-Mantel-Haenszel	45.93	71.49	95		NA	All	568	Completed	Phase 3
NCT02912650	4329937	7923469	Cumulative Percentage of Participants With Meaningful Relief	acetaminophen|ibuprofen	Acetaminophen 650 mg|Placebo|Ibuprofen 250 mg / Acetaminophen 500 mg|Ibuprofen 250 mg	Drug|Drug|Drug|Drug	toothache	Post-surgical Pain Following Extraction of Molar Teeth	Parallel Assignment	Interventional	Treatment	Randomized	A Safety And Efficacy Study of Ibuprofen 250 mg / Acetaminophen 500 mg In The Treatment Of Post-Surgical Dental Pain	4	CMH adjusted proportions	42.94	0.001	Cochran-Mantel-Haenszel	29.44	56.44	95		NA	All	568	Completed	Phase 3
NCT02912650	4329936	7923469	Cumulative Percentage of Participants With Meaningful Relief	acetaminophen|ibuprofen	Acetaminophen 650 mg|Placebo|Ibuprofen 250 mg / Acetaminophen 500 mg|Ibuprofen 250 mg	Drug|Drug|Drug|Drug	toothache	Post-surgical Pain Following Extraction of Molar Teeth	Parallel Assignment	Interventional	Treatment	Randomized	A Safety And Efficacy Study of Ibuprofen 250 mg / Acetaminophen 500 mg In The Treatment Of Post-Surgical Dental Pain	4	CMH adjusted proportions	9.23	0.048	Cochran-Mantel-Haenszel	0.06	18.4	95		NA	All	568	Completed	Phase 3
NCT02912650	4329975	7923469	Cumulative Percentage of Participants With Meaningful Relief	acetaminophen|ibuprofen	Acetaminophen 650 mg|Placebo|Ibuprofen 250 mg / Acetaminophen 500 mg|Ibuprofen 250 mg	Drug|Drug|Drug|Drug	toothache	Post-surgical Pain Following Extraction of Molar Teeth	Parallel Assignment	Interventional	Treatment	Randomized	A Safety And Efficacy Study of Ibuprofen 250 mg / Acetaminophen 500 mg In The Treatment Of Post-Surgical Dental Pain	4	CMH adjusted proportions	7.16	0.188	Cochran-Mantel-Haenszel	-3.51	17.82	95		NA	All	568	Completed	Phase 3
NCT02912650	4329962	7923469	Cumulative Percentage of Participants With Meaningful Relief	acetaminophen|ibuprofen	Acetaminophen 650 mg|Placebo|Ibuprofen 250 mg / Acetaminophen 500 mg|Ibuprofen 250 mg	Drug|Drug|Drug|Drug	toothache	Post-surgical Pain Following Extraction of Molar Teeth	Parallel Assignment	Interventional	Treatment	Randomized	A Safety And Efficacy Study of Ibuprofen 250 mg / Acetaminophen 500 mg In The Treatment Of Post-Surgical Dental Pain	4	CMH adjusted proportions	51.3	0.001	Cochran-Mantel-Haenszel	39.38	63.21	95		NA	All	568	Completed	Phase 3
NCT02912650	4329969	7923469	Cumulative Percentage of Participants With Meaningful Relief	acetaminophen|ibuprofen	Acetaminophen 650 mg|Placebo|Ibuprofen 250 mg / Acetaminophen 500 mg|Ibuprofen 250 mg	Drug|Drug|Drug|Drug	toothache	Post-surgical Pain Following Extraction of Molar Teeth	Parallel Assignment	Interventional	Treatment	Randomized	A Safety And Efficacy Study of Ibuprofen 250 mg / Acetaminophen 500 mg In The Treatment Of Post-Surgical Dental Pain	4	CMH adjusted proportions	10.43	0.047	Cochran-Mantel-Haenszel	0.15	20.72	95		NA	All	568	Completed	Phase 3
NCT02912650	4329976	7923469	Cumulative Percentage of Participants With Meaningful Relief	acetaminophen|ibuprofen	Acetaminophen 650 mg|Placebo|Ibuprofen 250 mg / Acetaminophen 500 mg|Ibuprofen 250 mg	Drug|Drug|Drug|Drug	toothache	Post-surgical Pain Following Extraction of Molar Teeth	Parallel Assignment	Interventional	Treatment	Randomized	A Safety And Efficacy Study of Ibuprofen 250 mg / Acetaminophen 500 mg In The Treatment Of Post-Surgical Dental Pain	4	CMH adjusted proportions	12.99	0.015	Cochran-Mantel-Haenszel	2.5	23.49	95		NA	All	568	Completed	Phase 3
NCT02912650	4329913	7923469	Cumulative Percentage of Participants With Meaningful Relief	acetaminophen|ibuprofen	Acetaminophen 650 mg|Placebo|Ibuprofen 250 mg / Acetaminophen 500 mg|Ibuprofen 250 mg	Drug|Drug|Drug|Drug	toothache	Post-surgical Pain Following Extraction of Molar Teeth	Parallel Assignment	Interventional	Treatment	Randomized	A Safety And Efficacy Study of Ibuprofen 250 mg / Acetaminophen 500 mg In The Treatment Of Post-Surgical Dental Pain	4	CMH adjusted proportions	43.16	0.001	Cochran-Mantel-Haenszel	29.56	56.75	95		NA	All	568	Completed	Phase 3
NCT02912650	4329982	7923469	Cumulative Percentage of Participants With Meaningful Relief	acetaminophen|ibuprofen	Acetaminophen 650 mg|Placebo|Ibuprofen 250 mg / Acetaminophen 500 mg|Ibuprofen 250 mg	Drug|Drug|Drug|Drug	toothache	Post-surgical Pain Following Extraction of Molar Teeth	Parallel Assignment	Interventional	Treatment	Randomized	A Safety And Efficacy Study of Ibuprofen 250 mg / Acetaminophen 500 mg In The Treatment Of Post-Surgical Dental Pain	4	Cumulative Percentage of Participants wi	7.79	0.056	Cochran-Mantel-Haenszel	-0.19	15.77	95		NA	All	568	Completed	Phase 3
NCT02912650	4329964	7923469	Cumulative Percentage of Participants With Meaningful Relief	acetaminophen|ibuprofen	Acetaminophen 650 mg|Placebo|Ibuprofen 250 mg / Acetaminophen 500 mg|Ibuprofen 250 mg	Drug|Drug|Drug|Drug	toothache	Post-surgical Pain Following Extraction of Molar Teeth	Parallel Assignment	Interventional	Treatment	Randomized	A Safety And Efficacy Study of Ibuprofen 250 mg / Acetaminophen 500 mg In The Treatment Of Post-Surgical Dental Pain	4	CMH adjusted proportions	7.01	0.152	Cochran-Mantel-Haenszel	-2.57	16.59	95		NA	All	568	Completed	Phase 3
NCT02912650	4330076	7923470	Cumulative Percentage of Participants With Confirmed First Perceptible Relief	acetaminophen|ibuprofen	Acetaminophen 650 mg|Placebo|Ibuprofen 250 mg / Acetaminophen 500 mg|Ibuprofen 250 mg	Drug|Drug|Drug|Drug	toothache	Post-surgical Pain Following Extraction of Molar Teeth	Parallel Assignment	Interventional	Treatment	Randomized	A Safety And Efficacy Study of Ibuprofen 250 mg / Acetaminophen 500 mg In The Treatment Of Post-Surgical Dental Pain	4	CMH adjusted proportions	3.62	0.459	Cochran-Mantel-Haenszel	-5.98	13.22	95		NA	All	568	Completed	Phase 3
NCT02912650	4330058	7923470	Cumulative Percentage of Participants With Confirmed First Perceptible Relief	acetaminophen|ibuprofen	Acetaminophen 650 mg|Placebo|Ibuprofen 250 mg / Acetaminophen 500 mg|Ibuprofen 250 mg	Drug|Drug|Drug|Drug	toothache	Post-surgical Pain Following Extraction of Molar Teeth	Parallel Assignment	Interventional	Treatment	Randomized	A Safety And Efficacy Study of Ibuprofen 250 mg / Acetaminophen 500 mg In The Treatment Of Post-Surgical Dental Pain	4	CMH adjusted proportions	13.37	0.003	Cochran-Mantel-Haenszel	4.65	22.1	95		NA	All	568	Completed	Phase 3
NCT02912650	4329995	7923470	Cumulative Percentage of Participants With Confirmed First Perceptible Relief	acetaminophen|ibuprofen	Acetaminophen 650 mg|Placebo|Ibuprofen 250 mg / Acetaminophen 500 mg|Ibuprofen 250 mg	Drug|Drug|Drug|Drug	toothache	Post-surgical Pain Following Extraction of Molar Teeth	Parallel Assignment	Interventional	Treatment	Randomized	A Safety And Efficacy Study of Ibuprofen 250 mg / Acetaminophen 500 mg In The Treatment Of Post-Surgical Dental Pain	4	CMH adjusted proportions	7.91	0.087	Cochran-Mantel-Haenszel	-1.15	16.97	95		NA	All	568	Completed	Phase 3
NCT02912650	4330022	7923470	Cumulative Percentage of Participants With Confirmed First Perceptible Relief	acetaminophen|ibuprofen	Acetaminophen 650 mg|Placebo|Ibuprofen 250 mg / Acetaminophen 500 mg|Ibuprofen 250 mg	Drug|Drug|Drug|Drug	toothache	Post-surgical Pain Following Extraction of Molar Teeth	Parallel Assignment	Interventional	Treatment	Randomized	A Safety And Efficacy Study of Ibuprofen 250 mg / Acetaminophen 500 mg In The Treatment Of Post-Surgical Dental Pain	4	CMH adjusted proportions	15.12	0.001	Cochran-Mantel-Haenszel	6.55	23.69	95		NA	All	568	Completed	Phase 3
NCT02912650	4330020	7923470	Cumulative Percentage of Participants With Confirmed First Perceptible Relief	acetaminophen|ibuprofen	Acetaminophen 650 mg|Placebo|Ibuprofen 250 mg / Acetaminophen 500 mg|Ibuprofen 250 mg	Drug|Drug|Drug|Drug	toothache	Post-surgical Pain Following Extraction of Molar Teeth	Parallel Assignment	Interventional	Treatment	Randomized	A Safety And Efficacy Study of Ibuprofen 250 mg / Acetaminophen 500 mg In The Treatment Of Post-Surgical Dental Pain	4	CMH adjusted proportions	43.16	0.001	Cochran-Mantel-Haenszel	29.56	56.75	95		NA	All	568	Completed	Phase 3
NCT02912650	4330041	7923470	Cumulative Percentage of Participants With Confirmed First Perceptible Relief	acetaminophen|ibuprofen	Acetaminophen 650 mg|Placebo|Ibuprofen 250 mg / Acetaminophen 500 mg|Ibuprofen 250 mg	Drug|Drug|Drug|Drug	toothache	Post-surgical Pain Following Extraction of Molar Teeth	Parallel Assignment	Interventional	Treatment	Randomized	A Safety And Efficacy Study of Ibuprofen 250 mg / Acetaminophen 500 mg In The Treatment Of Post-Surgical Dental Pain	4	CMH adjusted proportions	7.23	0.071	Cochran-Mantel-Haenszel	-0.63	15.1	95		NA	All	568	Completed	Phase 3
NCT02912650	4330059	7923470	Cumulative Percentage of Participants With Confirmed First Perceptible Relief	acetaminophen|ibuprofen	Acetaminophen 650 mg|Placebo|Ibuprofen 250 mg / Acetaminophen 500 mg|Ibuprofen 250 mg	Drug|Drug|Drug|Drug	toothache	Post-surgical Pain Following Extraction of Molar Teeth	Parallel Assignment	Interventional	Treatment	Randomized	A Safety And Efficacy Study of Ibuprofen 250 mg / Acetaminophen 500 mg In The Treatment Of Post-Surgical Dental Pain	4	CMH adjusted proportions	5.51	0.179	Cochran-Mantel-Haenszel	-2.52	13.53	95		NA	All	568	Completed	Phase 3
NCT02912650	4330046	7923470	Cumulative Percentage of Participants With Confirmed First Perceptible Relief	acetaminophen|ibuprofen	Acetaminophen 650 mg|Placebo|Ibuprofen 250 mg / Acetaminophen 500 mg|Ibuprofen 250 mg	Drug|Drug|Drug|Drug	toothache	Post-surgical Pain Following Extraction of Molar Teeth	Parallel Assignment	Interventional	Treatment	Randomized	A Safety And Efficacy Study of Ibuprofen 250 mg / Acetaminophen 500 mg In The Treatment Of Post-Surgical Dental Pain	4	CMH adjusted proportions	15.12	0.001	Cochran-Mantel-Haenszel	6.55	23.69	95		NA	All	568	Completed	Phase 3
NCT02912650	4329993	7923470	Cumulative Percentage of Participants With Confirmed First Perceptible Relief	acetaminophen|ibuprofen	Acetaminophen 650 mg|Placebo|Ibuprofen 250 mg / Acetaminophen 500 mg|Ibuprofen 250 mg	Drug|Drug|Drug|Drug	toothache	Post-surgical Pain Following Extraction of Molar Teeth	Parallel Assignment	Interventional	Treatment	Randomized	A Safety And Efficacy Study of Ibuprofen 250 mg / Acetaminophen 500 mg In The Treatment Of Post-Surgical Dental Pain	4	CMH adjusted proportions	7.23	0.071	Cochran-Mantel-Haenszel	-0.63	15.1	95		NA	All	568	Completed	Phase 3
NCT02912650	4330056	7923470	Cumulative Percentage of Participants With Confirmed First Perceptible Relief	acetaminophen|ibuprofen	Acetaminophen 650 mg|Placebo|Ibuprofen 250 mg / Acetaminophen 500 mg|Ibuprofen 250 mg	Drug|Drug|Drug|Drug	toothache	Post-surgical Pain Following Extraction of Molar Teeth	Parallel Assignment	Interventional	Treatment	Randomized	A Safety And Efficacy Study of Ibuprofen 250 mg / Acetaminophen 500 mg In The Treatment Of Post-Surgical Dental Pain	4	CMH adjusted proportions	46.74	0.001	Cochran-Mantel-Haenszel	33.5	59.99	95		NA	All	568	Completed	Phase 3
NCT02912650	4330012	7923470	Cumulative Percentage of Participants With Confirmed First Perceptible Relief	acetaminophen|ibuprofen	Acetaminophen 650 mg|Placebo|Ibuprofen 250 mg / Acetaminophen 500 mg|Ibuprofen 250 mg	Drug|Drug|Drug|Drug	toothache	Post-surgical Pain Following Extraction of Molar Teeth	Parallel Assignment	Interventional	Treatment	Randomized	A Safety And Efficacy Study of Ibuprofen 250 mg / Acetaminophen 500 mg In The Treatment Of Post-Surgical Dental Pain	4	CMH adjusted proportions	58.12	0.001	Cochran-Mantel-Haenszel	45.24	71	95		NA	All	568	Completed	Phase 3
NCT02912650	4330030	7923470	Cumulative Percentage of Participants With Confirmed First Perceptible Relief	acetaminophen|ibuprofen	Acetaminophen 650 mg|Placebo|Ibuprofen 250 mg / Acetaminophen 500 mg|Ibuprofen 250 mg	Drug|Drug|Drug|Drug	toothache	Post-surgical Pain Following Extraction of Molar Teeth	Parallel Assignment	Interventional	Treatment	Randomized	A Safety And Efficacy Study of Ibuprofen 250 mg / Acetaminophen 500 mg In The Treatment Of Post-Surgical Dental Pain	4	CMH adjusted proportions	58.12	0.001	Cochran-Mantel-Haenszel	45.24	71	95		NA	All	568	Completed	Phase 3
NCT02912650	4330039	7923470	Cumulative Percentage of Participants With Confirmed First Perceptible Relief	acetaminophen|ibuprofen	Acetaminophen 650 mg|Placebo|Ibuprofen 250 mg / Acetaminophen 500 mg|Ibuprofen 250 mg	Drug|Drug|Drug|Drug	toothache	Post-surgical Pain Following Extraction of Molar Teeth	Parallel Assignment	Interventional	Treatment	Randomized	A Safety And Efficacy Study of Ibuprofen 250 mg / Acetaminophen 500 mg In The Treatment Of Post-Surgical Dental Pain	4	CMH adjusted proportions	50.74	0.001	Cochran-Mantel-Haenszel	37.39	64.09	95		NA	All	568	Completed	Phase 3
NCT02912650	4330016	7923470	Cumulative Percentage of Participants With Confirmed First Perceptible Relief	acetaminophen|ibuprofen	Acetaminophen 650 mg|Placebo|Ibuprofen 250 mg / Acetaminophen 500 mg|Ibuprofen 250 mg	Drug|Drug|Drug|Drug	toothache	Post-surgical Pain Following Extraction of Molar Teeth	Parallel Assignment	Interventional	Treatment	Randomized	A Safety And Efficacy Study of Ibuprofen 250 mg / Acetaminophen 500 mg In The Treatment Of Post-Surgical Dental Pain	4	CMH adjusted proportions	15.12	0.001	Cochran-Mantel-Haenszel	6.55	23.69	95		NA	All	568	Completed	Phase 3
NCT02912650	4330029	7923470	Cumulative Percentage of Participants With Confirmed First Perceptible Relief	acetaminophen|ibuprofen	Acetaminophen 650 mg|Placebo|Ibuprofen 250 mg / Acetaminophen 500 mg|Ibuprofen 250 mg	Drug|Drug|Drug|Drug	toothache	Post-surgical Pain Following Extraction of Molar Teeth	Parallel Assignment	Interventional	Treatment	Randomized	A Safety And Efficacy Study of Ibuprofen 250 mg / Acetaminophen 500 mg In The Treatment Of Post-Surgical Dental Pain	4	CMH adjusted proportions	7.23	0.071	Cochran-Mantel-Haenszel	-0.63	15.1	95		NA	All	568	Completed	Phase 3
NCT02912650	4329997	7923470	Cumulative Percentage of Participants With Confirmed First Perceptible Relief	acetaminophen|ibuprofen	Acetaminophen 650 mg|Placebo|Ibuprofen 250 mg / Acetaminophen 500 mg|Ibuprofen 250 mg	Drug|Drug|Drug|Drug	toothache	Post-surgical Pain Following Extraction of Molar Teeth	Parallel Assignment	Interventional	Treatment	Randomized	A Safety And Efficacy Study of Ibuprofen 250 mg / Acetaminophen 500 mg In The Treatment Of Post-Surgical Dental Pain	4	CMH adjusted proportions	50.74	0.001	Cochran-Mantel-Haenszel	37.39	64.09	95		NA	All	568	Completed	Phase 3
NCT02912650	4330049	7923470	Cumulative Percentage of Participants With Confirmed First Perceptible Relief	acetaminophen|ibuprofen	Acetaminophen 650 mg|Placebo|Ibuprofen 250 mg / Acetaminophen 500 mg|Ibuprofen 250 mg	Drug|Drug|Drug|Drug	toothache	Post-surgical Pain Following Extraction of Molar Teeth	Parallel Assignment	Interventional	Treatment	Randomized	A Safety And Efficacy Study of Ibuprofen 250 mg / Acetaminophen 500 mg In The Treatment Of Post-Surgical Dental Pain	4	CMH adjusted proportions	7.91	0.087	Cochran-Mantel-Haenszel	-1.15	16.97	95		NA	All	568	Completed	Phase 3
NCT02912650	4330021	7923470	Cumulative Percentage of Participants With Confirmed First Perceptible Relief	acetaminophen|ibuprofen	Acetaminophen 650 mg|Placebo|Ibuprofen 250 mg / Acetaminophen 500 mg|Ibuprofen 250 mg	Drug|Drug|Drug|Drug	toothache	Post-surgical Pain Following Extraction of Molar Teeth	Parallel Assignment	Interventional	Treatment	Randomized	A Safety And Efficacy Study of Ibuprofen 250 mg / Acetaminophen 500 mg In The Treatment Of Post-Surgical Dental Pain	4	CMH adjusted proportions	50.74	0.001	Cochran-Mantel-Haenszel	37.39	64.09	95		NA	All	568	Completed	Phase 3
NCT02912650	4330013	7923470	Cumulative Percentage of Participants With Confirmed First Perceptible Relief	acetaminophen|ibuprofen	Acetaminophen 650 mg|Placebo|Ibuprofen 250 mg / Acetaminophen 500 mg|Ibuprofen 250 mg	Drug|Drug|Drug|Drug	toothache	Post-surgical Pain Following Extraction of Molar Teeth	Parallel Assignment	Interventional	Treatment	Randomized	A Safety And Efficacy Study of Ibuprofen 250 mg / Acetaminophen 500 mg In The Treatment Of Post-Surgical Dental Pain	4	CMH adjusted proportions	7.91	0.087	Cochran-Mantel-Haenszel	-1.15	16.97	95		NA	All	568	Completed	Phase 3
NCT02912650	4330061	7923470	Cumulative Percentage of Participants With Confirmed First Perceptible Relief	acetaminophen|ibuprofen	Acetaminophen 650 mg|Placebo|Ibuprofen 250 mg / Acetaminophen 500 mg|Ibuprofen 250 mg	Drug|Drug|Drug|Drug	toothache	Post-surgical Pain Following Extraction of Molar Teeth	Parallel Assignment	Interventional	Treatment	Randomized	A Safety And Efficacy Study of Ibuprofen 250 mg / Acetaminophen 500 mg In The Treatment Of Post-Surgical Dental Pain	4	CMH adjusted proportions	5.61	0.232	Cochran-Mantel-Haenszel	-3.58	14.8	95		NA	All	568	Completed	Phase 3
NCT02912650	4330064	7923470	Cumulative Percentage of Participants With Confirmed First Perceptible Relief	acetaminophen|ibuprofen	Acetaminophen 650 mg|Placebo|Ibuprofen 250 mg / Acetaminophen 500 mg|Ibuprofen 250 mg	Drug|Drug|Drug|Drug	toothache	Post-surgical Pain Following Extraction of Molar Teeth	Parallel Assignment	Interventional	Treatment	Randomized	A Safety And Efficacy Study of Ibuprofen 250 mg / Acetaminophen 500 mg In The Treatment Of Post-Surgical Dental Pain	4	CMH adjusted proportions	9.86	0.032	Cochran-Mantel-Haenszel	0.86	18.86	95		NA	All	568	Completed	Phase 3
NCT02912650	4330047	7923470	Cumulative Percentage of Participants With Confirmed First Perceptible Relief	acetaminophen|ibuprofen	Acetaminophen 650 mg|Placebo|Ibuprofen 250 mg / Acetaminophen 500 mg|Ibuprofen 250 mg	Drug|Drug|Drug|Drug	toothache	Post-surgical Pain Following Extraction of Molar Teeth	Parallel Assignment	Interventional	Treatment	Randomized	A Safety And Efficacy Study of Ibuprofen 250 mg / Acetaminophen 500 mg In The Treatment Of Post-Surgical Dental Pain	4	CMH adjusted proportions	7.23	0.071	Cochran-Mantel-Haenszel	-0.63	15.1	95		NA	All	568	Completed	Phase 3
NCT02912650	4330017	7923470	Cumulative Percentage of Participants With Confirmed First Perceptible Relief	acetaminophen|ibuprofen	Acetaminophen 650 mg|Placebo|Ibuprofen 250 mg / Acetaminophen 500 mg|Ibuprofen 250 mg	Drug|Drug|Drug|Drug	toothache	Post-surgical Pain Following Extraction of Molar Teeth	Parallel Assignment	Interventional	Treatment	Randomized	A Safety And Efficacy Study of Ibuprofen 250 mg / Acetaminophen 500 mg In The Treatment Of Post-Surgical Dental Pain	4	CMH adjusted proportions	7.23	0.071	Cochran-Mantel-Haenszel	-0.63	15.1	95		NA	All	568	Completed	Phase 3
NCT02912650	4330042	7923470	Cumulative Percentage of Participants With Confirmed First Perceptible Relief	acetaminophen|ibuprofen	Acetaminophen 650 mg|Placebo|Ibuprofen 250 mg / Acetaminophen 500 mg|Ibuprofen 250 mg	Drug|Drug|Drug|Drug	toothache	Post-surgical Pain Following Extraction of Molar Teeth	Parallel Assignment	Interventional	Treatment	Randomized	A Safety And Efficacy Study of Ibuprofen 250 mg / Acetaminophen 500 mg In The Treatment Of Post-Surgical Dental Pain	4	CMH adjusted proportions	58.12	0.001	Cochran-Mantel-Haenszel	45.24	71	95		NA	All	568	Completed	Phase 3
NCT02912650	4330025	7923470	Cumulative Percentage of Participants With Confirmed First Perceptible Relief	acetaminophen|ibuprofen	Acetaminophen 650 mg|Placebo|Ibuprofen 250 mg / Acetaminophen 500 mg|Ibuprofen 250 mg	Drug|Drug|Drug|Drug	toothache	Post-surgical Pain Following Extraction of Molar Teeth	Parallel Assignment	Interventional	Treatment	Randomized	A Safety And Efficacy Study of Ibuprofen 250 mg / Acetaminophen 500 mg In The Treatment Of Post-Surgical Dental Pain	4	CMH adjusted proportions	7.91	0.087	Cochran-Mantel-Haenszel	-1.15	16.97	95		NA	All	568	Completed	Phase 3
NCT02912650	4330051	7923470	Cumulative Percentage of Participants With Confirmed First Perceptible Relief	acetaminophen|ibuprofen	Acetaminophen 650 mg|Placebo|Ibuprofen 250 mg / Acetaminophen 500 mg|Ibuprofen 250 mg	Drug|Drug|Drug|Drug	toothache	Post-surgical Pain Following Extraction of Molar Teeth	Parallel Assignment	Interventional	Treatment	Randomized	A Safety And Efficacy Study of Ibuprofen 250 mg / Acetaminophen 500 mg In The Treatment Of Post-Surgical Dental Pain	4	CMH adjusted proportions	54.32	0.001	Cochran-Mantel-Haenszel	41.36	67.29	95		NA	All	568	Completed	Phase 3
NCT02912650	4329990	7923470	Cumulative Percentage of Participants With Confirmed First Perceptible Relief	acetaminophen|ibuprofen	Acetaminophen 650 mg|Placebo|Ibuprofen 250 mg / Acetaminophen 500 mg|Ibuprofen 250 mg	Drug|Drug|Drug|Drug	toothache	Post-surgical Pain Following Extraction of Molar Teeth	Parallel Assignment	Interventional	Treatment	Randomized	A Safety And Efficacy Study of Ibuprofen 250 mg / Acetaminophen 500 mg In The Treatment Of Post-Surgical Dental Pain	4	CMH adjusted proportions	43.16	0.001	Cochran-Mantel-Haenszel	29.56	56.75	95		NA	All	568	Completed	Phase 3
NCT02912650	4330031	7923470	Cumulative Percentage of Participants With Confirmed First Perceptible Relief	acetaminophen|ibuprofen	Acetaminophen 650 mg|Placebo|Ibuprofen 250 mg / Acetaminophen 500 mg|Ibuprofen 250 mg	Drug|Drug|Drug|Drug	toothache	Post-surgical Pain Following Extraction of Molar Teeth	Parallel Assignment	Interventional	Treatment	Randomized	A Safety And Efficacy Study of Ibuprofen 250 mg / Acetaminophen 500 mg In The Treatment Of Post-Surgical Dental Pain	4	CMH adjusted proportions	7.91	0.087	Cochran-Mantel-Haenszel	-1.15	16.97	95		NA	All	568	Completed	Phase 3
NCT02912650	4330055	7923470	Cumulative Percentage of Participants With Confirmed First Perceptible Relief	acetaminophen|ibuprofen	Acetaminophen 650 mg|Placebo|Ibuprofen 250 mg / Acetaminophen 500 mg|Ibuprofen 250 mg	Drug|Drug|Drug|Drug	toothache	Post-surgical Pain Following Extraction of Molar Teeth	Parallel Assignment	Interventional	Treatment	Randomized	A Safety And Efficacy Study of Ibuprofen 250 mg / Acetaminophen 500 mg In The Treatment Of Post-Surgical Dental Pain	4	CMH adjusted proportions	7.91	0.087	Cochran-Mantel-Haenszel	-1.15	16.97	95		NA	All	568	Completed	Phase 3
NCT02912650	4330078	7923470	Cumulative Percentage of Participants With Confirmed First Perceptible Relief	acetaminophen|ibuprofen	Acetaminophen 650 mg|Placebo|Ibuprofen 250 mg / Acetaminophen 500 mg|Ibuprofen 250 mg	Drug|Drug|Drug|Drug	toothache	Post-surgical Pain Following Extraction of Molar Teeth	Parallel Assignment	Interventional	Treatment	Randomized	A Safety And Efficacy Study of Ibuprofen 250 mg / Acetaminophen 500 mg In The Treatment Of Post-Surgical Dental Pain	4	CMH adjusted proportions	20.74	0.001	Cochran-Mantel-Haenszel	10.54	30.94	95		NA	All	568	Completed	Phase 3
NCT02912650	4330068	7923470	Cumulative Percentage of Participants With Confirmed First Perceptible Relief	acetaminophen|ibuprofen	Acetaminophen 650 mg|Placebo|Ibuprofen 250 mg / Acetaminophen 500 mg|Ibuprofen 250 mg	Drug|Drug|Drug|Drug	toothache	Post-surgical Pain Following Extraction of Molar Teeth	Parallel Assignment	Interventional	Treatment	Randomized	A Safety And Efficacy Study of Ibuprofen 250 mg / Acetaminophen 500 mg In The Treatment Of Post-Surgical Dental Pain	4	CMH adjusted proportions	41.07	0.001	Cochran-Mantel-Haenszel	28.76	53.38	95		NA	All	568	Completed	Phase 3
NCT02912650	4330032	7923470	Cumulative Percentage of Participants With Confirmed First Perceptible Relief	acetaminophen|ibuprofen	Acetaminophen 650 mg|Placebo|Ibuprofen 250 mg / Acetaminophen 500 mg|Ibuprofen 250 mg	Drug|Drug|Drug|Drug	toothache	Post-surgical Pain Following Extraction of Molar Teeth	Parallel Assignment	Interventional	Treatment	Randomized	A Safety And Efficacy Study of Ibuprofen 250 mg / Acetaminophen 500 mg In The Treatment Of Post-Surgical Dental Pain	4	CMH adjusted proportions	43.16	0.001	Cochran-Mantel-Haenszel	29.56	56.75	95		NA	All	568	Completed	Phase 3
NCT02912650	4330010	7923470	Cumulative Percentage of Participants With Confirmed First Perceptible Relief	acetaminophen|ibuprofen	Acetaminophen 650 mg|Placebo|Ibuprofen 250 mg / Acetaminophen 500 mg|Ibuprofen 250 mg	Drug|Drug|Drug|Drug	toothache	Post-surgical Pain Following Extraction of Molar Teeth	Parallel Assignment	Interventional	Treatment	Randomized	A Safety And Efficacy Study of Ibuprofen 250 mg / Acetaminophen 500 mg In The Treatment Of Post-Surgical Dental Pain	4	CMH adjusted proportions	15.12	0.001	Cochran-Mantel-Haenszel	6.55	23.69	95		NA	All	568	Completed	Phase 3
NCT02912650	4330066	7923470	Cumulative Percentage of Participants With Confirmed First Perceptible Relief	acetaminophen|ibuprofen	Acetaminophen 650 mg|Placebo|Ibuprofen 250 mg / Acetaminophen 500 mg|Ibuprofen 250 mg	Drug|Drug|Drug|Drug	toothache	Post-surgical Pain Following Extraction of Molar Teeth	Parallel Assignment	Interventional	Treatment	Randomized	A Safety And Efficacy Study of Ibuprofen 250 mg / Acetaminophen 500 mg In The Treatment Of Post-Surgical Dental Pain	4	CMH adjusted proportions	60.09	0.001	Cochran-Mantel-Haenszel	47.93	72.26	95		NA	All	568	Completed	Phase 3
NCT02912650	4330009	7923470	Cumulative Percentage of Participants With Confirmed First Perceptible Relief	acetaminophen|ibuprofen	Acetaminophen 650 mg|Placebo|Ibuprofen 250 mg / Acetaminophen 500 mg|Ibuprofen 250 mg	Drug|Drug|Drug|Drug	toothache	Post-surgical Pain Following Extraction of Molar Teeth	Parallel Assignment	Interventional	Treatment	Randomized	A Safety And Efficacy Study of Ibuprofen 250 mg / Acetaminophen 500 mg In The Treatment Of Post-Surgical Dental Pain	4	CMH adjusted proportions	50.74	0.001	Cochran-Mantel-Haenszel	37.39	64.09	95		NA	All	568	Completed	Phase 3
NCT02912650	4330069	7923470	Cumulative Percentage of Participants With Confirmed First Perceptible Relief	acetaminophen|ibuprofen	Acetaminophen 650 mg|Placebo|Ibuprofen 250 mg / Acetaminophen 500 mg|Ibuprofen 250 mg	Drug|Drug|Drug|Drug	toothache	Post-surgical Pain Following Extraction of Molar Teeth	Parallel Assignment	Interventional	Treatment	Randomized	A Safety And Efficacy Study of Ibuprofen 250 mg / Acetaminophen 500 mg In The Treatment Of Post-Surgical Dental Pain	4	CMH adjusted proportions	45.6	0.001	Cochran-Mantel-Haenszel	33.45	57.76	95		NA	All	568	Completed	Phase 3
NCT02912650	4330023	7923470	Cumulative Percentage of Participants With Confirmed First Perceptible Relief	acetaminophen|ibuprofen	Acetaminophen 650 mg|Placebo|Ibuprofen 250 mg / Acetaminophen 500 mg|Ibuprofen 250 mg	Drug|Drug|Drug|Drug	toothache	Post-surgical Pain Following Extraction of Molar Teeth	Parallel Assignment	Interventional	Treatment	Randomized	A Safety And Efficacy Study of Ibuprofen 250 mg / Acetaminophen 500 mg In The Treatment Of Post-Surgical Dental Pain	4	CMH adjusted proportions	7.23	0.071	Cochran-Mantel-Haenszel	-0.63	15.1	95		NA	All	568	Completed	Phase 3
NCT02912650	4330006	7923470	Cumulative Percentage of Participants With Confirmed First Perceptible Relief	acetaminophen|ibuprofen	Acetaminophen 650 mg|Placebo|Ibuprofen 250 mg / Acetaminophen 500 mg|Ibuprofen 250 mg	Drug|Drug|Drug|Drug	toothache	Post-surgical Pain Following Extraction of Molar Teeth	Parallel Assignment	Interventional	Treatment	Randomized	A Safety And Efficacy Study of Ibuprofen 250 mg / Acetaminophen 500 mg In The Treatment Of Post-Surgical Dental Pain	4	CMH adjusted proportions	58.12	0.001	Cochran-Mantel-Haenszel	45.24	71	95		NA	All	568	Completed	Phase 3
NCT02912650	4330024	7923470	Cumulative Percentage of Participants With Confirmed First Perceptible Relief	acetaminophen|ibuprofen	Acetaminophen 650 mg|Placebo|Ibuprofen 250 mg / Acetaminophen 500 mg|Ibuprofen 250 mg	Drug|Drug|Drug|Drug	toothache	Post-surgical Pain Following Extraction of Molar Teeth	Parallel Assignment	Interventional	Treatment	Randomized	A Safety And Efficacy Study of Ibuprofen 250 mg / Acetaminophen 500 mg In The Treatment Of Post-Surgical Dental Pain	4	CMH adjusted proportions	58.12	0.001	Cochran-Mantel-Haenszel	45.24	71	95		NA	All	568	Completed	Phase 3
NCT02912650	4330007	7923470	Cumulative Percentage of Participants With Confirmed First Perceptible Relief	acetaminophen|ibuprofen	Acetaminophen 650 mg|Placebo|Ibuprofen 250 mg / Acetaminophen 500 mg|Ibuprofen 250 mg	Drug|Drug|Drug|Drug	toothache	Post-surgical Pain Following Extraction of Molar Teeth	Parallel Assignment	Interventional	Treatment	Randomized	A Safety And Efficacy Study of Ibuprofen 250 mg / Acetaminophen 500 mg In The Treatment Of Post-Surgical Dental Pain	4	CMH adjusted proportions	7.91	0.087	Cochran-Mantel-Haenszel	-1.15	16.97	95		NA	All	568	Completed	Phase 3
NCT02912650	4330065	7923470	Cumulative Percentage of Participants With Confirmed First Perceptible Relief	acetaminophen|ibuprofen	Acetaminophen 650 mg|Placebo|Ibuprofen 250 mg / Acetaminophen 500 mg|Ibuprofen 250 mg	Drug|Drug|Drug|Drug	toothache	Post-surgical Pain Following Extraction of Molar Teeth	Parallel Assignment	Interventional	Treatment	Randomized	A Safety And Efficacy Study of Ibuprofen 250 mg / Acetaminophen 500 mg In The Treatment Of Post-Surgical Dental Pain	4	CMH adjusted proportions	4.3	0.323	Cochran-Mantel-Haenszel	-4.22	12.81	95		NA	All	568	Completed	Phase 3
NCT02912650	4330045	7923470	Cumulative Percentage of Participants With Confirmed First Perceptible Relief	acetaminophen|ibuprofen	Acetaminophen 650 mg|Placebo|Ibuprofen 250 mg / Acetaminophen 500 mg|Ibuprofen 250 mg	Drug|Drug|Drug|Drug	toothache	Post-surgical Pain Following Extraction of Molar Teeth	Parallel Assignment	Interventional	Treatment	Randomized	A Safety And Efficacy Study of Ibuprofen 250 mg / Acetaminophen 500 mg In The Treatment Of Post-Surgical Dental Pain	4	CMH adjusted proportions	50.74	0.001	Cochran-Mantel-Haenszel	37.39	64.09	95		NA	All	568	Completed	Phase 3
NCT02912650	4330062	7923470	Cumulative Percentage of Participants With Confirmed First Perceptible Relief	acetaminophen|ibuprofen	Acetaminophen 650 mg|Placebo|Ibuprofen 250 mg / Acetaminophen 500 mg|Ibuprofen 250 mg	Drug|Drug|Drug|Drug	toothache	Post-surgical Pain Following Extraction of Molar Teeth	Parallel Assignment	Interventional	Treatment	Randomized	A Safety And Efficacy Study of Ibuprofen 250 mg / Acetaminophen 500 mg In The Treatment Of Post-Surgical Dental Pain	4	CMH adjusted proportions	50.38	0.001	Cochran-Mantel-Haenszel	37.71	63.05	95		NA	All	568	Completed	Phase 3
NCT02912650	4330043	7923470	Cumulative Percentage of Participants With Confirmed First Perceptible Relief	acetaminophen|ibuprofen	Acetaminophen 650 mg|Placebo|Ibuprofen 250 mg / Acetaminophen 500 mg|Ibuprofen 250 mg	Drug|Drug|Drug|Drug	toothache	Post-surgical Pain Following Extraction of Molar Teeth	Parallel Assignment	Interventional	Treatment	Randomized	A Safety And Efficacy Study of Ibuprofen 250 mg / Acetaminophen 500 mg In The Treatment Of Post-Surgical Dental Pain	4	CMH adjusted proportions	7.91	0.087	Cochran-Mantel-Haenszel	-1.15	16.97	95		NA	All	568	Completed	Phase 3
NCT02912650	4330034	7923470	Cumulative Percentage of Participants With Confirmed First Perceptible Relief	acetaminophen|ibuprofen	Acetaminophen 650 mg|Placebo|Ibuprofen 250 mg / Acetaminophen 500 mg|Ibuprofen 250 mg	Drug|Drug|Drug|Drug	toothache	Post-surgical Pain Following Extraction of Molar Teeth	Parallel Assignment	Interventional	Treatment	Randomized	A Safety And Efficacy Study of Ibuprofen 250 mg / Acetaminophen 500 mg In The Treatment Of Post-Surgical Dental Pain	4	CMH adjusted proportions	15.12	0.001	Cochran-Mantel-Haenszel	6.55	23.69	95		NA	All	568	Completed	Phase 3
NCT02912650	4329994	7923470	Cumulative Percentage of Participants With Confirmed First Perceptible Relief	acetaminophen|ibuprofen	Acetaminophen 650 mg|Placebo|Ibuprofen 250 mg / Acetaminophen 500 mg|Ibuprofen 250 mg	Drug|Drug|Drug|Drug	toothache	Post-surgical Pain Following Extraction of Molar Teeth	Parallel Assignment	Interventional	Treatment	Randomized	A Safety And Efficacy Study of Ibuprofen 250 mg / Acetaminophen 500 mg In The Treatment Of Post-Surgical Dental Pain	4	CMH adjusted proportions	58.12	0.001	Cochran-Mantel-Haenszel	45.24	71	95		NA	All	568	Completed	Phase 3
NCT02912650	4330019	7923470	Cumulative Percentage of Participants With Confirmed First Perceptible Relief	acetaminophen|ibuprofen	Acetaminophen 650 mg|Placebo|Ibuprofen 250 mg / Acetaminophen 500 mg|Ibuprofen 250 mg	Drug|Drug|Drug|Drug	toothache	Post-surgical Pain Following Extraction of Molar Teeth	Parallel Assignment	Interventional	Treatment	Randomized	A Safety And Efficacy Study of Ibuprofen 250 mg / Acetaminophen 500 mg In The Treatment Of Post-Surgical Dental Pain	4	CMH adjusted proportions	7.91	0.087	Cochran-Mantel-Haenszel	-1.15	16.97	95		NA	All	568	Completed	Phase 3
NCT02912650	4330015	7923470	Cumulative Percentage of Participants With Confirmed First Perceptible Relief	acetaminophen|ibuprofen	Acetaminophen 650 mg|Placebo|Ibuprofen 250 mg / Acetaminophen 500 mg|Ibuprofen 250 mg	Drug|Drug|Drug|Drug	toothache	Post-surgical Pain Following Extraction of Molar Teeth	Parallel Assignment	Interventional	Treatment	Randomized	A Safety And Efficacy Study of Ibuprofen 250 mg / Acetaminophen 500 mg In The Treatment Of Post-Surgical Dental Pain	4	CMH adjusted proportions	50.74	0.001	Cochran-Mantel-Haenszel	37.39	64.09	95		NA	All	568	Completed	Phase 3
NCT02912650	4330050	7923470	Cumulative Percentage of Participants With Confirmed First Perceptible Relief	acetaminophen|ibuprofen	Acetaminophen 650 mg|Placebo|Ibuprofen 250 mg / Acetaminophen 500 mg|Ibuprofen 250 mg	Drug|Drug|Drug|Drug	toothache	Post-surgical Pain Following Extraction of Molar Teeth	Parallel Assignment	Interventional	Treatment	Randomized	A Safety And Efficacy Study of Ibuprofen 250 mg / Acetaminophen 500 mg In The Treatment Of Post-Surgical Dental Pain	4	CMH adjusted proportions	46.74	0.001	Cochran-Mantel-Haenszel	33.5	59.99	95		NA	All	568	Completed	Phase 3
NCT02912650	4330060	7923470	Cumulative Percentage of Participants With Confirmed First Perceptible Relief	acetaminophen|ibuprofen	Acetaminophen 650 mg|Placebo|Ibuprofen 250 mg / Acetaminophen 500 mg|Ibuprofen 250 mg	Drug|Drug|Drug|Drug	toothache	Post-surgical Pain Following Extraction of Molar Teeth	Parallel Assignment	Interventional	Treatment	Randomized	A Safety And Efficacy Study of Ibuprofen 250 mg / Acetaminophen 500 mg In The Treatment Of Post-Surgical Dental Pain	4	CMH adjusted proportions	59.92	0.001	Cochran-Mantel-Haenszel	47.39	72.46	95		NA	All	568	Completed	Phase 3
NCT02912650	4330075	7923470	Cumulative Percentage of Participants With Confirmed First Perceptible Relief	acetaminophen|ibuprofen	Acetaminophen 650 mg|Placebo|Ibuprofen 250 mg / Acetaminophen 500 mg|Ibuprofen 250 mg	Drug|Drug|Drug|Drug	toothache	Post-surgical Pain Following Extraction of Molar Teeth	Parallel Assignment	Interventional	Treatment	Randomized	A Safety And Efficacy Study of Ibuprofen 250 mg / Acetaminophen 500 mg In The Treatment Of Post-Surgical Dental Pain	4	CMH adjusted proportions	16.2	0.001	Cochran-Mantel-Haenszel	6.24	26.17	95		NA	All	568	Completed	Phase 3
NCT02912650	4330038	7923470	Cumulative Percentage of Participants With Confirmed First Perceptible Relief	acetaminophen|ibuprofen	Acetaminophen 650 mg|Placebo|Ibuprofen 250 mg / Acetaminophen 500 mg|Ibuprofen 250 mg	Drug|Drug|Drug|Drug	toothache	Post-surgical Pain Following Extraction of Molar Teeth	Parallel Assignment	Interventional	Treatment	Randomized	A Safety And Efficacy Study of Ibuprofen 250 mg / Acetaminophen 500 mg In The Treatment Of Post-Surgical Dental Pain	4	CMH adjusted proportions	43.16	0.001	Cochran-Mantel-Haenszel	29.56	56.75	95		NA	All	568	Completed	Phase 3
NCT02912650	4330067	7923470	Cumulative Percentage of Participants With Confirmed First Perceptible Relief	acetaminophen|ibuprofen	Acetaminophen 650 mg|Placebo|Ibuprofen 250 mg / Acetaminophen 500 mg|Ibuprofen 250 mg	Drug|Drug|Drug|Drug	toothache	Post-surgical Pain Following Extraction of Molar Teeth	Parallel Assignment	Interventional	Treatment	Randomized	A Safety And Efficacy Study of Ibuprofen 250 mg / Acetaminophen 500 mg In The Treatment Of Post-Surgical Dental Pain	4	CMH adjusted proportions	4.74	0.374	Cochran-Mantel-Haenszel	-5.7	15.17	95		NA	All	568	Completed	Phase 3
NCT02912650	4329998	7923470	Cumulative Percentage of Participants With Confirmed First Perceptible Relief	acetaminophen|ibuprofen	Acetaminophen 650 mg|Placebo|Ibuprofen 250 mg / Acetaminophen 500 mg|Ibuprofen 250 mg	Drug|Drug|Drug|Drug	toothache	Post-surgical Pain Following Extraction of Molar Teeth	Parallel Assignment	Interventional	Treatment	Randomized	A Safety And Efficacy Study of Ibuprofen 250 mg / Acetaminophen 500 mg In The Treatment Of Post-Surgical Dental Pain	4	CMH adjusted proportions	15.12	0.001	Cochran-Mantel-Haenszel	6.55	23.69	95		NA	All	568	Completed	Phase 3
NCT02912650	4330077	7923470	Cumulative Percentage of Participants With Confirmed First Perceptible Relief	acetaminophen|ibuprofen	Acetaminophen 650 mg|Placebo|Ibuprofen 250 mg / Acetaminophen 500 mg|Ibuprofen 250 mg	Drug|Drug|Drug|Drug	toothache	Post-surgical Pain Following Extraction of Molar Teeth	Parallel Assignment	Interventional	Treatment	Randomized	A Safety And Efficacy Study of Ibuprofen 250 mg / Acetaminophen 500 mg In The Treatment Of Post-Surgical Dental Pain	4	CMH adjusted proportions	4.52	0.342	Cochran-Mantel-Haenszel	-4.81	13.86	95		NA	All	568	Completed	Phase 3
NCT02912650	4330054	7923470	Cumulative Percentage of Participants With Confirmed First Perceptible Relief	acetaminophen|ibuprofen	Acetaminophen 650 mg|Placebo|Ibuprofen 250 mg / Acetaminophen 500 mg|Ibuprofen 250 mg	Drug|Drug|Drug|Drug	toothache	Post-surgical Pain Following Extraction of Molar Teeth	Parallel Assignment	Interventional	Treatment	Randomized	A Safety And Efficacy Study of Ibuprofen 250 mg / Acetaminophen 500 mg In The Treatment Of Post-Surgical Dental Pain	4	CMH adjusted proportions	60.51	0.001	Cochran-Mantel-Haenszel	47.99	73.03	95		NA	All	568	Completed	Phase 3
NCT02912650	4330037	7923470	Cumulative Percentage of Participants With Confirmed First Perceptible Relief	acetaminophen|ibuprofen	Acetaminophen 650 mg|Placebo|Ibuprofen 250 mg / Acetaminophen 500 mg|Ibuprofen 250 mg	Drug|Drug|Drug|Drug	toothache	Post-surgical Pain Following Extraction of Molar Teeth	Parallel Assignment	Interventional	Treatment	Randomized	A Safety And Efficacy Study of Ibuprofen 250 mg / Acetaminophen 500 mg In The Treatment Of Post-Surgical Dental Pain	4	CMH adjusted proportions	7.91	0.087	Cochran-Mantel-Haenszel	-1.15	16.97	95		NA	All	568	Completed	Phase 3
NCT02912650	4329996	7923470	Cumulative Percentage of Participants With Confirmed First Perceptible Relief	acetaminophen|ibuprofen	Acetaminophen 650 mg|Placebo|Ibuprofen 250 mg / Acetaminophen 500 mg|Ibuprofen 250 mg	Drug|Drug|Drug|Drug	toothache	Post-surgical Pain Following Extraction of Molar Teeth	Parallel Assignment	Interventional	Treatment	Randomized	A Safety And Efficacy Study of Ibuprofen 250 mg / Acetaminophen 500 mg In The Treatment Of Post-Surgical Dental Pain	4	CMH adjusted proportions	43.16	0.001	Cochran-Mantel-Haenszel	29.56	56.75	95		NA	All	568	Completed	Phase 3
NCT02912650	4330044	7923470	Cumulative Percentage of Participants With Confirmed First Perceptible Relief	acetaminophen|ibuprofen	Acetaminophen 650 mg|Placebo|Ibuprofen 250 mg / Acetaminophen 500 mg|Ibuprofen 250 mg	Drug|Drug|Drug|Drug	toothache	Post-surgical Pain Following Extraction of Molar Teeth	Parallel Assignment	Interventional	Treatment	Randomized	A Safety And Efficacy Study of Ibuprofen 250 mg / Acetaminophen 500 mg In The Treatment Of Post-Surgical Dental Pain	4	CMH adjusted proportions	43.16	0.001	Cochran-Mantel-Haenszel	29.56	56.75	95		NA	All	568	Completed	Phase 3
NCT02912650	4330035	7923470	Cumulative Percentage of Participants With Confirmed First Perceptible Relief	acetaminophen|ibuprofen	Acetaminophen 650 mg|Placebo|Ibuprofen 250 mg / Acetaminophen 500 mg|Ibuprofen 250 mg	Drug|Drug|Drug|Drug	toothache	Post-surgical Pain Following Extraction of Molar Teeth	Parallel Assignment	Interventional	Treatment	Randomized	A Safety And Efficacy Study of Ibuprofen 250 mg / Acetaminophen 500 mg In The Treatment Of Post-Surgical Dental Pain	4	CMH adjusted proportions	7.23	0.071	Cochran-Mantel-Haenszel	-0.63	15.1	95		NA	All	568	Completed	Phase 3
NCT02912650	4330004	7923470	Cumulative Percentage of Participants With Confirmed First Perceptible Relief	acetaminophen|ibuprofen	Acetaminophen 650 mg|Placebo|Ibuprofen 250 mg / Acetaminophen 500 mg|Ibuprofen 250 mg	Drug|Drug|Drug|Drug	toothache	Post-surgical Pain Following Extraction of Molar Teeth	Parallel Assignment	Interventional	Treatment	Randomized	A Safety And Efficacy Study of Ibuprofen 250 mg / Acetaminophen 500 mg In The Treatment Of Post-Surgical Dental Pain	4	CMH adjusted proportions	15.12	0.001	Cochran-Mantel-Haenszel	6.55	23.69	95		NA	All	568	Completed	Phase 3
NCT02912650	4330036	7923470	Cumulative Percentage of Participants With Confirmed First Perceptible Relief	acetaminophen|ibuprofen	Acetaminophen 650 mg|Placebo|Ibuprofen 250 mg / Acetaminophen 500 mg|Ibuprofen 250 mg	Drug|Drug|Drug|Drug	toothache	Post-surgical Pain Following Extraction of Molar Teeth	Parallel Assignment	Interventional	Treatment	Randomized	A Safety And Efficacy Study of Ibuprofen 250 mg / Acetaminophen 500 mg In The Treatment Of Post-Surgical Dental Pain	4	CMH adjusted proportions	58.12	0.001	Cochran-Mantel-Haenszel	45.24	71	95		NA	All	568	Completed	Phase 3
NCT02912650	4330073	7923470	Cumulative Percentage of Participants With Confirmed First Perceptible Relief	acetaminophen|ibuprofen	Acetaminophen 650 mg|Placebo|Ibuprofen 250 mg / Acetaminophen 500 mg|Ibuprofen 250 mg	Drug|Drug|Drug|Drug	toothache	Post-surgical Pain Following Extraction of Molar Teeth	Parallel Assignment	Interventional	Treatment	Randomized	A Safety And Efficacy Study of Ibuprofen 250 mg / Acetaminophen 500 mg In The Treatment Of Post-Surgical Dental Pain	4	CMH adjusted proportions	-0.91	0.849	Cochran-Mantel-Haenszel	-10.2	8.42	95		NA	All	568	Completed	Phase 3
NCT02912650	4330053	7923470	Cumulative Percentage of Participants With Confirmed First Perceptible Relief	acetaminophen|ibuprofen	Acetaminophen 650 mg|Placebo|Ibuprofen 250 mg / Acetaminophen 500 mg|Ibuprofen 250 mg	Drug|Drug|Drug|Drug	toothache	Post-surgical Pain Following Extraction of Molar Teeth	Parallel Assignment	Interventional	Treatment	Randomized	A Safety And Efficacy Study of Ibuprofen 250 mg / Acetaminophen 500 mg In The Treatment Of Post-Surgical Dental Pain	4	CMH adjusted proportions	6.08	0.135	Cochran-Mantel-Haenszel	-1.89	14.05	95		NA	All	568	Completed	Phase 3
NCT02912650	4329989	7923470	Cumulative Percentage of Participants With Confirmed First Perceptible Relief	acetaminophen|ibuprofen	Acetaminophen 650 mg|Placebo|Ibuprofen 250 mg / Acetaminophen 500 mg|Ibuprofen 250 mg	Drug|Drug|Drug|Drug	toothache	Post-surgical Pain Following Extraction of Molar Teeth	Parallel Assignment	Interventional	Treatment	Randomized	A Safety And Efficacy Study of Ibuprofen 250 mg / Acetaminophen 500 mg In The Treatment Of Post-Surgical Dental Pain	4	CMH adjusted proportions	7.91	0.087	Cochran-Mantel-Haenszel	-1.15	16.97	95		NA	All	568	Completed	Phase 3
NCT02912650	4330072	7923470	Cumulative Percentage of Participants With Confirmed First Perceptible Relief	acetaminophen|ibuprofen	Acetaminophen 650 mg|Placebo|Ibuprofen 250 mg / Acetaminophen 500 mg|Ibuprofen 250 mg	Drug|Drug|Drug|Drug	toothache	Post-surgical Pain Following Extraction of Molar Teeth	Parallel Assignment	Interventional	Treatment	Randomized	A Safety And Efficacy Study of Ibuprofen 250 mg / Acetaminophen 500 mg In The Treatment Of Post-Surgical Dental Pain	4	CMH adjusted proportions	51.08	0.001	Cochran-Mantel-Haenszel	39.53	62.62	95		NA	All	568	Completed	Phase 3
NCT02912650	4330000	7923470	Cumulative Percentage of Participants With Confirmed First Perceptible Relief	acetaminophen|ibuprofen	Acetaminophen 650 mg|Placebo|Ibuprofen 250 mg / Acetaminophen 500 mg|Ibuprofen 250 mg	Drug|Drug|Drug|Drug	toothache	Post-surgical Pain Following Extraction of Molar Teeth	Parallel Assignment	Interventional	Treatment	Randomized	A Safety And Efficacy Study of Ibuprofen 250 mg / Acetaminophen 500 mg In The Treatment Of Post-Surgical Dental Pain	4	CMH adjusted proportions	58.12	0.001	Cochran-Mantel-Haenszel	45.24	71	95		NA	All	568	Completed	Phase 3
NCT02912650	4330001	7923470	Cumulative Percentage of Participants With Confirmed First Perceptible Relief	acetaminophen|ibuprofen	Acetaminophen 650 mg|Placebo|Ibuprofen 250 mg / Acetaminophen 500 mg|Ibuprofen 250 mg	Drug|Drug|Drug|Drug	toothache	Post-surgical Pain Following Extraction of Molar Teeth	Parallel Assignment	Interventional	Treatment	Randomized	A Safety And Efficacy Study of Ibuprofen 250 mg / Acetaminophen 500 mg In The Treatment Of Post-Surgical Dental Pain	4	CMH adjusted proportions	7.91	0.087	Cochran-Mantel-Haenszel	-1.15	16.97	95		NA	All	568	Completed	Phase 3
NCT02912650	4330026	7923470	Cumulative Percentage of Participants With Confirmed First Perceptible Relief	acetaminophen|ibuprofen	Acetaminophen 650 mg|Placebo|Ibuprofen 250 mg / Acetaminophen 500 mg|Ibuprofen 250 mg	Drug|Drug|Drug|Drug	toothache	Post-surgical Pain Following Extraction of Molar Teeth	Parallel Assignment	Interventional	Treatment	Randomized	A Safety And Efficacy Study of Ibuprofen 250 mg / Acetaminophen 500 mg In The Treatment Of Post-Surgical Dental Pain	4	CMH adjusted proportions	43.16	0.001	Cochran-Mantel-Haenszel	29.56	56.75	95		NA	All	568	Completed	Phase 3
NCT02912650	4330071	7923470	Cumulative Percentage of Participants With Confirmed First Perceptible Relief	acetaminophen|ibuprofen	Acetaminophen 650 mg|Placebo|Ibuprofen 250 mg / Acetaminophen 500 mg|Ibuprofen 250 mg	Drug|Drug|Drug|Drug	toothache	Post-surgical Pain Following Extraction of Molar Teeth	Parallel Assignment	Interventional	Treatment	Randomized	A Safety And Efficacy Study of Ibuprofen 250 mg / Acetaminophen 500 mg In The Treatment Of Post-Surgical Dental Pain	4	Cumulative Percentage of Participants wi	5.16	0.318	Cochran-Mantel-Haenszel	-4.97	15.3	95		NA	All	568	Completed	Phase 3
NCT02912650	4330063	7923470	Cumulative Percentage of Participants With Confirmed First Perceptible Relief	acetaminophen|ibuprofen	Acetaminophen 650 mg|Placebo|Ibuprofen 250 mg / Acetaminophen 500 mg|Ibuprofen 250 mg	Drug|Drug|Drug|Drug	toothache	Post-surgical Pain Following Extraction of Molar Teeth	Parallel Assignment	Interventional	Treatment	Randomized	A Safety And Efficacy Study of Ibuprofen 250 mg / Acetaminophen 500 mg In The Treatment Of Post-Surgical Dental Pain	4	CMH adjusted proportions	55.66	0.001	Cochran-Mantel-Haenszel	43.11	68.2	95		NA	All	568	Completed	Phase 3
NCT02912650	4330005	7923470	Cumulative Percentage of Participants With Confirmed First Perceptible Relief	acetaminophen|ibuprofen	Acetaminophen 650 mg|Placebo|Ibuprofen 250 mg / Acetaminophen 500 mg|Ibuprofen 250 mg	Drug|Drug|Drug|Drug	toothache	Post-surgical Pain Following Extraction of Molar Teeth	Parallel Assignment	Interventional	Treatment	Randomized	A Safety And Efficacy Study of Ibuprofen 250 mg / Acetaminophen 500 mg In The Treatment Of Post-Surgical Dental Pain	4	CMH adjusted proportions	7.23	0.071	Cochran-Mantel-Haenszel	-0.63	15.1	95		NA	All	568	Completed	Phase 3
NCT02912650	4329999	7923470	Cumulative Percentage of Participants With Confirmed First Perceptible Relief	acetaminophen|ibuprofen	Acetaminophen 650 mg|Placebo|Ibuprofen 250 mg / Acetaminophen 500 mg|Ibuprofen 250 mg	Drug|Drug|Drug|Drug	toothache	Post-surgical Pain Following Extraction of Molar Teeth	Parallel Assignment	Interventional	Treatment	Randomized	A Safety And Efficacy Study of Ibuprofen 250 mg / Acetaminophen 500 mg In The Treatment Of Post-Surgical Dental Pain	4	CMH adjusted proportions	7.23	0.071	Cochran-Mantel-Haenszel	-0.63	15.1	95		NA	All	568	Completed	Phase 3
NCT02912650	4330008	7923470	Cumulative Percentage of Participants With Confirmed First Perceptible Relief	acetaminophen|ibuprofen	Acetaminophen 650 mg|Placebo|Ibuprofen 250 mg / Acetaminophen 500 mg|Ibuprofen 250 mg	Drug|Drug|Drug|Drug	toothache	Post-surgical Pain Following Extraction of Molar Teeth	Parallel Assignment	Interventional	Treatment	Randomized	A Safety And Efficacy Study of Ibuprofen 250 mg / Acetaminophen 500 mg In The Treatment Of Post-Surgical Dental Pain	4	CMH adjusted proportions	43.16	0.001	Cochran-Mantel-Haenszel	29.56	56.75	95		NA	All	568	Completed	Phase 3
NCT02912650	4330027	7923470	Cumulative Percentage of Participants With Confirmed First Perceptible Relief	acetaminophen|ibuprofen	Acetaminophen 650 mg|Placebo|Ibuprofen 250 mg / Acetaminophen 500 mg|Ibuprofen 250 mg	Drug|Drug|Drug|Drug	toothache	Post-surgical Pain Following Extraction of Molar Teeth	Parallel Assignment	Interventional	Treatment	Randomized	A Safety And Efficacy Study of Ibuprofen 250 mg / Acetaminophen 500 mg In The Treatment Of Post-Surgical Dental Pain	4	CMH adjusted proportions	50.74	0.001	Cochran-Mantel-Haenszel	37.39	64.09	95		NA	All	568	Completed	Phase 3
NCT02912650	4330033	7923470	Cumulative Percentage of Participants With Confirmed First Perceptible Relief	acetaminophen|ibuprofen	Acetaminophen 650 mg|Placebo|Ibuprofen 250 mg / Acetaminophen 500 mg|Ibuprofen 250 mg	Drug|Drug|Drug|Drug	toothache	Post-surgical Pain Following Extraction of Molar Teeth	Parallel Assignment	Interventional	Treatment	Randomized	A Safety And Efficacy Study of Ibuprofen 250 mg / Acetaminophen 500 mg In The Treatment Of Post-Surgical Dental Pain	4	CMH adjusted proportions	50.74	0.001	Cochran-Mantel-Haenszel	37.39	64.09	95		NA	All	568	Completed	Phase 3
NCT02912650	4330074	7923470	Cumulative Percentage of Participants With Confirmed First Perceptible Relief	acetaminophen|ibuprofen	Acetaminophen 650 mg|Placebo|Ibuprofen 250 mg / Acetaminophen 500 mg|Ibuprofen 250 mg	Drug|Drug|Drug|Drug	toothache	Post-surgical Pain Following Extraction of Molar Teeth	Parallel Assignment	Interventional	Treatment	Randomized	A Safety And Efficacy Study of Ibuprofen 250 mg / Acetaminophen 500 mg In The Treatment Of Post-Surgical Dental Pain	4	CMH adjusted proportions	17.37	0.001	Cochran-Mantel-Haenszel	7.42	27.31	95		NA	All	568	Completed	Phase 3
NCT02912650	4329992	7923470	Cumulative Percentage of Participants With Confirmed First Perceptible Relief	acetaminophen|ibuprofen	Acetaminophen 650 mg|Placebo|Ibuprofen 250 mg / Acetaminophen 500 mg|Ibuprofen 250 mg	Drug|Drug|Drug|Drug	toothache	Post-surgical Pain Following Extraction of Molar Teeth	Parallel Assignment	Interventional	Treatment	Randomized	A Safety And Efficacy Study of Ibuprofen 250 mg / Acetaminophen 500 mg In The Treatment Of Post-Surgical Dental Pain	4	CMH adjusted proportions	15.12	0.001	Cochran-Mantel-Haenszel	6.55	23.69	95		NA	All	568	Completed	Phase 3
NCT02912650	4330014	7923470	Cumulative Percentage of Participants With Confirmed First Perceptible Relief	acetaminophen|ibuprofen	Acetaminophen 650 mg|Placebo|Ibuprofen 250 mg / Acetaminophen 500 mg|Ibuprofen 250 mg	Drug|Drug|Drug|Drug	toothache	Post-surgical Pain Following Extraction of Molar Teeth	Parallel Assignment	Interventional	Treatment	Randomized	A Safety And Efficacy Study of Ibuprofen 250 mg / Acetaminophen 500 mg In The Treatment Of Post-Surgical Dental Pain	4	CMH adjusted proportions	43.16	0.001	Cochran-Mantel-Haenszel	29.56	56.75	95		NA	All	568	Completed	Phase 3
NCT02912650	4330057	7923470	Cumulative Percentage of Participants With Confirmed First Perceptible Relief	acetaminophen|ibuprofen	Acetaminophen 650 mg|Placebo|Ibuprofen 250 mg / Acetaminophen 500 mg|Ibuprofen 250 mg	Drug|Drug|Drug|Drug	toothache	Post-surgical Pain Following Extraction of Molar Teeth	Parallel Assignment	Interventional	Treatment	Randomized	A Safety And Efficacy Study of Ibuprofen 250 mg / Acetaminophen 500 mg In The Treatment Of Post-Surgical Dental Pain	4	CMH adjusted proportions	54.32	0.001	Cochran-Mantel-Haenszel	41.36	67.29	95		NA	All	568	Completed	Phase 3
NCT02912650	4330028	7923470	Cumulative Percentage of Participants With Confirmed First Perceptible Relief	acetaminophen|ibuprofen	Acetaminophen 650 mg|Placebo|Ibuprofen 250 mg / Acetaminophen 500 mg|Ibuprofen 250 mg	Drug|Drug|Drug|Drug	toothache	Post-surgical Pain Following Extraction of Molar Teeth	Parallel Assignment	Interventional	Treatment	Randomized	A Safety And Efficacy Study of Ibuprofen 250 mg / Acetaminophen 500 mg In The Treatment Of Post-Surgical Dental Pain	4	CMH adjusted proportions	15.12	0.001	Cochran-Mantel-Haenszel	6.55	23.69	95		NA	All	568	Completed	Phase 3
NCT02912650	4330048	7923470	Cumulative Percentage of Participants With Confirmed First Perceptible Relief	acetaminophen|ibuprofen	Acetaminophen 650 mg|Placebo|Ibuprofen 250 mg / Acetaminophen 500 mg|Ibuprofen 250 mg	Drug|Drug|Drug|Drug	toothache	Post-surgical Pain Following Extraction of Molar Teeth	Parallel Assignment	Interventional	Treatment	Randomized	A Safety And Efficacy Study of Ibuprofen 250 mg / Acetaminophen 500 mg In The Treatment Of Post-Surgical Dental Pain	4	CMH adjusted proportions	58.12	0.001	Cochran-Mantel-Haenszel	45.24	71	95		NA	All	568	Completed	Phase 3
NCT02912650	4330040	7923470	Cumulative Percentage of Participants With Confirmed First Perceptible Relief	acetaminophen|ibuprofen	Acetaminophen 650 mg|Placebo|Ibuprofen 250 mg / Acetaminophen 500 mg|Ibuprofen 250 mg	Drug|Drug|Drug|Drug	toothache	Post-surgical Pain Following Extraction of Molar Teeth	Parallel Assignment	Interventional	Treatment	Randomized	A Safety And Efficacy Study of Ibuprofen 250 mg / Acetaminophen 500 mg In The Treatment Of Post-Surgical Dental Pain	4	CMH adjusted proportions	15.12	0.001	Cochran-Mantel-Haenszel	6.55	23.69	95		NA	All	568	Completed	Phase 3
NCT02912650	4329991	7923470	Cumulative Percentage of Participants With Confirmed First Perceptible Relief	acetaminophen|ibuprofen	Acetaminophen 650 mg|Placebo|Ibuprofen 250 mg / Acetaminophen 500 mg|Ibuprofen 250 mg	Drug|Drug|Drug|Drug	toothache	Post-surgical Pain Following Extraction of Molar Teeth	Parallel Assignment	Interventional	Treatment	Randomized	A Safety And Efficacy Study of Ibuprofen 250 mg / Acetaminophen 500 mg In The Treatment Of Post-Surgical Dental Pain	4	CMH adjusted proportions	50.74	0.001	Cochran-Mantel-Haenszel	37.39	64.09	95		NA	All	568	Completed	Phase 3
NCT02912650	4330018	7923470	Cumulative Percentage of Participants With Confirmed First Perceptible Relief	acetaminophen|ibuprofen	Acetaminophen 650 mg|Placebo|Ibuprofen 250 mg / Acetaminophen 500 mg|Ibuprofen 250 mg	Drug|Drug|Drug|Drug	toothache	Post-surgical Pain Following Extraction of Molar Teeth	Parallel Assignment	Interventional	Treatment	Randomized	A Safety And Efficacy Study of Ibuprofen 250 mg / Acetaminophen 500 mg In The Treatment Of Post-Surgical Dental Pain	4	CMH adjusted proportions	58.12	0.001	Cochran-Mantel-Haenszel	45.24	71	95		NA	All	568	Completed	Phase 3
NCT02912650	4330003	7923470	Cumulative Percentage of Participants With Confirmed First Perceptible Relief	acetaminophen|ibuprofen	Acetaminophen 650 mg|Placebo|Ibuprofen 250 mg / Acetaminophen 500 mg|Ibuprofen 250 mg	Drug|Drug|Drug|Drug	toothache	Post-surgical Pain Following Extraction of Molar Teeth	Parallel Assignment	Interventional	Treatment	Randomized	A Safety And Efficacy Study of Ibuprofen 250 mg / Acetaminophen 500 mg In The Treatment Of Post-Surgical Dental Pain	4	CMH adjusted proportions	50.74	0.001	Cochran-Mantel-Haenszel	37.39	64.09	95		NA	All	568	Completed	Phase 3
NCT02912650	4330070	7923470	Cumulative Percentage of Participants With Confirmed First Perceptible Relief	acetaminophen|ibuprofen	Acetaminophen 650 mg|Placebo|Ibuprofen 250 mg / Acetaminophen 500 mg|Ibuprofen 250 mg	Drug|Drug|Drug|Drug	toothache	Post-surgical Pain Following Extraction of Molar Teeth	Parallel Assignment	Interventional	Treatment	Randomized	A Safety And Efficacy Study of Ibuprofen 250 mg / Acetaminophen 500 mg In The Treatment Of Post-Surgical Dental Pain	4	CMH adjusted proportions	9.86	0.062	Cochran-Mantel-Haenszel	-0.49	20.21	95		NA	All	568	Completed	Phase 3
NCT02912650	4330052	7923470	Cumulative Percentage of Participants With Confirmed First Perceptible Relief	acetaminophen|ibuprofen	Acetaminophen 650 mg|Placebo|Ibuprofen 250 mg / Acetaminophen 500 mg|Ibuprofen 250 mg	Drug|Drug|Drug|Drug	toothache	Post-surgical Pain Following Extraction of Molar Teeth	Parallel Assignment	Interventional	Treatment	Randomized	A Safety And Efficacy Study of Ibuprofen 250 mg / Acetaminophen 500 mg In The Treatment Of Post-Surgical Dental Pain	4	CMH adjusted proportions	13.97	0.002	Cochran-Mantel-Haenszel	5.3	22.64	95		NA	All	568	Completed	Phase 3
NCT02912650	4330011	7923470	Cumulative Percentage of Participants With Confirmed First Perceptible Relief	acetaminophen|ibuprofen	Acetaminophen 650 mg|Placebo|Ibuprofen 250 mg / Acetaminophen 500 mg|Ibuprofen 250 mg	Drug|Drug|Drug|Drug	toothache	Post-surgical Pain Following Extraction of Molar Teeth	Parallel Assignment	Interventional	Treatment	Randomized	A Safety And Efficacy Study of Ibuprofen 250 mg / Acetaminophen 500 mg In The Treatment Of Post-Surgical Dental Pain	4	CMH adjusted proportions	7.23	0.071	Cochran-Mantel-Haenszel	-0.63	15.1	95		NA	All	568	Completed	Phase 3
NCT02912650	4330002	7923470	Cumulative Percentage of Participants With Confirmed First Perceptible Relief	acetaminophen|ibuprofen	Acetaminophen 650 mg|Placebo|Ibuprofen 250 mg / Acetaminophen 500 mg|Ibuprofen 250 mg	Drug|Drug|Drug|Drug	toothache	Post-surgical Pain Following Extraction of Molar Teeth	Parallel Assignment	Interventional	Treatment	Randomized	A Safety And Efficacy Study of Ibuprofen 250 mg / Acetaminophen 500 mg In The Treatment Of Post-Surgical Dental Pain	4	CMH adjusted proportions	43.16	0.001	Cochran-Mantel-Haenszel	29.56	56.75	95		NA	All	568	Completed	Phase 3
NCT02912650	4330101	7923471	Cumulative Percentage of Participants With Treatment Failure	acetaminophen|ibuprofen	Acetaminophen 650 mg|Placebo|Ibuprofen 250 mg / Acetaminophen 500 mg|Ibuprofen 250 mg	Drug|Drug|Drug|Drug	toothache	Post-surgical Pain Following Extraction of Molar Teeth	Parallel Assignment	Interventional	Treatment	Randomized	A Safety And Efficacy Study of Ibuprofen 250 mg / Acetaminophen 500 mg In The Treatment Of Post-Surgical Dental Pain	4	CMH adjusted proportions	-6.97	0.179	Cochran-Mantel-Haenszel	-17.12	3.19	95		NA	All	568	Completed	Phase 3
NCT02912650	4330097	7923471	Cumulative Percentage of Participants With Treatment Failure	acetaminophen|ibuprofen	Acetaminophen 650 mg|Placebo|Ibuprofen 250 mg / Acetaminophen 500 mg|Ibuprofen 250 mg	Drug|Drug|Drug|Drug	toothache	Post-surgical Pain Following Extraction of Molar Teeth	Parallel Assignment	Interventional	Treatment	Randomized	A Safety And Efficacy Study of Ibuprofen 250 mg / Acetaminophen 500 mg In The Treatment Of Post-Surgical Dental Pain	4	CMH adjusted proportions	-13.76	0.01	Cochran-Mantel-Haenszel	-24.21	-3.31	95		NA	All	568	Completed	Phase 3
NCT02912650	4330127	7923471	Cumulative Percentage of Participants With Treatment Failure	acetaminophen|ibuprofen	Acetaminophen 650 mg|Placebo|Ibuprofen 250 mg / Acetaminophen 500 mg|Ibuprofen 250 mg	Drug|Drug|Drug|Drug	toothache	Post-surgical Pain Following Extraction of Molar Teeth	Parallel Assignment	Interventional	Treatment	Randomized	A Safety And Efficacy Study of Ibuprofen 250 mg / Acetaminophen 500 mg In The Treatment Of Post-Surgical Dental Pain	4	CMH adjusted proportions	-11.19	0.013	Cochran-Mantel-Haenszel	-20.02	-2.36	95		NA	All	568	Completed	Phase 3
NCT02912650	4330137	7923471	Cumulative Percentage of Participants With Treatment Failure	acetaminophen|ibuprofen	Acetaminophen 650 mg|Placebo|Ibuprofen 250 mg / Acetaminophen 500 mg|Ibuprofen 250 mg	Drug|Drug|Drug|Drug	toothache	Post-surgical Pain Following Extraction of Molar Teeth	Parallel Assignment	Interventional	Treatment	Randomized	A Safety And Efficacy Study of Ibuprofen 250 mg / Acetaminophen 500 mg In The Treatment Of Post-Surgical Dental Pain	4	CMH adjusted proportions	-6.16	0.055	Cochran-Mantel-Haenszel	-12.46	0.13	95		NA	All	568	Completed	Phase 3
NCT02912650	4330113	7923471	Cumulative Percentage of Participants With Treatment Failure	acetaminophen|ibuprofen	Acetaminophen 650 mg|Placebo|Ibuprofen 250 mg / Acetaminophen 500 mg|Ibuprofen 250 mg	Drug|Drug|Drug|Drug	toothache	Post-surgical Pain Following Extraction of Molar Teeth	Parallel Assignment	Interventional	Treatment	Randomized	A Safety And Efficacy Study of Ibuprofen 250 mg / Acetaminophen 500 mg In The Treatment Of Post-Surgical Dental Pain	4	CMH adjusted proportions	-8.93	0.042	Cochran-Mantel-Haenszel	-17.53	-0.34	95		NA	All	568	Completed	Phase 3
NCT02912650	4330143	7923471	Cumulative Percentage of Participants With Treatment Failure	acetaminophen|ibuprofen	Acetaminophen 650 mg|Placebo|Ibuprofen 250 mg / Acetaminophen 500 mg|Ibuprofen 250 mg	Drug|Drug|Drug|Drug	toothache	Post-surgical Pain Following Extraction of Molar Teeth	Parallel Assignment	Interventional	Treatment	Randomized	A Safety And Efficacy Study of Ibuprofen 250 mg / Acetaminophen 500 mg In The Treatment Of Post-Surgical Dental Pain	4	CMH adjusted proportions	-6.23	0.023	Cochran-Mantel-Haenszel	-11.61	-0.84	95		NA	All	568	Completed	Phase 3
NCT02912650	4330087	7923471	Cumulative Percentage of Participants With Treatment Failure	acetaminophen|ibuprofen	Acetaminophen 650 mg|Placebo|Ibuprofen 250 mg / Acetaminophen 500 mg|Ibuprofen 250 mg	Drug|Drug|Drug|Drug	toothache	Post-surgical Pain Following Extraction of Molar Teeth	Parallel Assignment	Interventional	Treatment	Randomized	A Safety And Efficacy Study of Ibuprofen 250 mg / Acetaminophen 500 mg In The Treatment Of Post-Surgical Dental Pain	4	CMH adjusted proportions	-14.1	0.05	Cochran-Mantel-Haenszel	-28.22	0.02	95		NA	All	568	Completed	Phase 3
NCT02912650	4330126	7923471	Cumulative Percentage of Participants With Treatment Failure	acetaminophen|ibuprofen	Acetaminophen 650 mg|Placebo|Ibuprofen 250 mg / Acetaminophen 500 mg|Ibuprofen 250 mg	Drug|Drug|Drug|Drug	toothache	Post-surgical Pain Following Extraction of Molar Teeth	Parallel Assignment	Interventional	Treatment	Randomized	A Safety And Efficacy Study of Ibuprofen 250 mg / Acetaminophen 500 mg In The Treatment Of Post-Surgical Dental Pain	4	CMH adjusted proportions	-58.14	0.001	Cochran-Mantel-Haenszel	-71.03	-45.26	95		NA	All	568	Completed	Phase 3
NCT02912650	4330104	7923471	Cumulative Percentage of Participants With Treatment Failure	acetaminophen|ibuprofen	Acetaminophen 650 mg|Placebo|Ibuprofen 250 mg / Acetaminophen 500 mg|Ibuprofen 250 mg	Drug|Drug|Drug|Drug	toothache	Post-surgical Pain Following Extraction of Molar Teeth	Parallel Assignment	Interventional	Treatment	Randomized	A Safety And Efficacy Study of Ibuprofen 250 mg / Acetaminophen 500 mg In The Treatment Of Post-Surgical Dental Pain	4	CMH adjusted proportions	-18.58	0.01	Cochran-Mantel-Haenszel	-32.64	-4.52	95		NA	All	568	Completed	Phase 3
NCT02912650	4330100	7923471	Cumulative Percentage of Participants With Treatment Failure	acetaminophen|ibuprofen	Acetaminophen 650 mg|Placebo|Ibuprofen 250 mg / Acetaminophen 500 mg|Ibuprofen 250 mg	Drug|Drug|Drug|Drug	toothache	Post-surgical Pain Following Extraction of Molar Teeth	Parallel Assignment	Interventional	Treatment	Randomized	A Safety And Efficacy Study of Ibuprofen 250 mg / Acetaminophen 500 mg In The Treatment Of Post-Surgical Dental Pain	4	CMH adjusted proportions	-20.7	0.001	Cochran-Mantel-Haenszel	-31.04	-10.35	95		NA	All	568	Completed	Phase 3
NCT02912650	4330122	7923471	Cumulative Percentage of Participants With Treatment Failure	acetaminophen|ibuprofen	Acetaminophen 650 mg|Placebo|Ibuprofen 250 mg / Acetaminophen 500 mg|Ibuprofen 250 mg	Drug|Drug|Drug|Drug	toothache	Post-surgical Pain Following Extraction of Molar Teeth	Parallel Assignment	Interventional	Treatment	Randomized	A Safety And Efficacy Study of Ibuprofen 250 mg / Acetaminophen 500 mg In The Treatment Of Post-Surgical Dental Pain	4	CMH adjusted proportions	-31.69	0.001	Cochran-Mantel-Haenszel	-45.61	-17.76	95		NA	All	568	Completed	Phase 3
NCT02912650	4330111	7923471	Cumulative Percentage of Participants With Treatment Failure	acetaminophen|ibuprofen	Acetaminophen 650 mg|Placebo|Ibuprofen 250 mg / Acetaminophen 500 mg|Ibuprofen 250 mg	Drug|Drug|Drug|Drug	toothache	Post-surgical Pain Following Extraction of Molar Teeth	Parallel Assignment	Interventional	Treatment	Randomized	A Safety And Efficacy Study of Ibuprofen 250 mg / Acetaminophen 500 mg In The Treatment Of Post-Surgical Dental Pain	4	CMH adjusted proportions	-43.78	0.001	Cochran-Mantel-Haenszel	-57.83	-29.72	95		NA	All	568	Completed	Phase 3
NCT02912650	4330084	7923471	Cumulative Percentage of Participants With Treatment Failure	acetaminophen|ibuprofen	Acetaminophen 650 mg|Placebo|Ibuprofen 250 mg / Acetaminophen 500 mg|Ibuprofen 250 mg	Drug|Drug|Drug|Drug	toothache	Post-surgical Pain Following Extraction of Molar Teeth	Parallel Assignment	Interventional	Treatment	Randomized	A Safety And Efficacy Study of Ibuprofen 250 mg / Acetaminophen 500 mg In The Treatment Of Post-Surgical Dental Pain	4	CMH adjusted proportions	-15.68	0.027	Cochran-Mantel-Haenszel	-29.59	-1.77	95		NA	All	568	Completed	Phase 3
NCT02912650	4330106	7923471	Cumulative Percentage of Participants With Treatment Failure	acetaminophen|ibuprofen	Acetaminophen 650 mg|Placebo|Ibuprofen 250 mg / Acetaminophen 500 mg|Ibuprofen 250 mg	Drug|Drug|Drug|Drug	toothache	Post-surgical Pain Following Extraction of Molar Teeth	Parallel Assignment	Interventional	Treatment	Randomized	A Safety And Efficacy Study of Ibuprofen 250 mg / Acetaminophen 500 mg In The Treatment Of Post-Surgical Dental Pain	4	CMH adjusted proportions	-26.98	0.001	Cochran-Mantel-Haenszel	-36.91	-17.05	95		NA	All	568	Completed	Phase 3
NCT02912650	4330095	7923471	Cumulative Percentage of Participants With Treatment Failure	acetaminophen|ibuprofen	Acetaminophen 650 mg|Placebo|Ibuprofen 250 mg / Acetaminophen 500 mg|Ibuprofen 250 mg	Drug|Drug|Drug|Drug	toothache	Post-surgical Pain Following Extraction of Molar Teeth	Parallel Assignment	Interventional	Treatment	Randomized	A Safety And Efficacy Study of Ibuprofen 250 mg / Acetaminophen 500 mg In The Treatment Of Post-Surgical Dental Pain	4	CMH adjusted proportions	-2.22	0.676	Cochran-Mantel-Haenszel	-12.63	8.19	95		NA	All	568	Completed	Phase 3
NCT02912650	4330117	7923471	Cumulative Percentage of Participants With Treatment Failure	acetaminophen|ibuprofen	Acetaminophen 650 mg|Placebo|Ibuprofen 250 mg / Acetaminophen 500 mg|Ibuprofen 250 mg	Drug|Drug|Drug|Drug	toothache	Post-surgical Pain Following Extraction of Molar Teeth	Parallel Assignment	Interventional	Treatment	Randomized	A Safety And Efficacy Study of Ibuprofen 250 mg / Acetaminophen 500 mg In The Treatment Of Post-Surgical Dental Pain	4	CMH adjusted proportions	-46.01	0.001	Cochran-Mantel-Haenszel	-59.98	-32.04	95		NA	All	568	Completed	Phase 3
NCT02912650	4330109	7923471	Cumulative Percentage of Participants With Treatment Failure	acetaminophen|ibuprofen	Acetaminophen 650 mg|Placebo|Ibuprofen 250 mg / Acetaminophen 500 mg|Ibuprofen 250 mg	Drug|Drug|Drug|Drug	toothache	Post-surgical Pain Following Extraction of Molar Teeth	Parallel Assignment	Interventional	Treatment	Randomized	A Safety And Efficacy Study of Ibuprofen 250 mg / Acetaminophen 500 mg In The Treatment Of Post-Surgical Dental Pain	4	CMH adjusted proportions	-18.49	0.001	Cochran-Mantel-Haenszel	-28.39	-8.59	95		NA	All	568	Completed	Phase 3
NCT02912650	4330080	7923471	Cumulative Percentage of Participants With Treatment Failure	acetaminophen|ibuprofen	Acetaminophen 650 mg|Placebo|Ibuprofen 250 mg / Acetaminophen 500 mg|Ibuprofen 250 mg	Drug|Drug|Drug|Drug	toothache	Post-surgical Pain Following Extraction of Molar Teeth	Parallel Assignment	Interventional	Treatment	Randomized	A Safety And Efficacy Study of Ibuprofen 250 mg / Acetaminophen 500 mg In The Treatment Of Post-Surgical Dental Pain	4	CMH adjusted proportions	-8.59	0.21	Cochran-Mantel-Haenszel	-22	4.83	95		NA	All	568	Completed	Phase 3
NCT02912650	4330102	7923471	Cumulative Percentage of Participants With Treatment Failure	acetaminophen|ibuprofen	Acetaminophen 650 mg|Placebo|Ibuprofen 250 mg / Acetaminophen 500 mg|Ibuprofen 250 mg	Drug|Drug|Drug|Drug	toothache	Post-surgical Pain Following Extraction of Molar Teeth	Parallel Assignment	Interventional	Treatment	Randomized	A Safety And Efficacy Study of Ibuprofen 250 mg / Acetaminophen 500 mg In The Treatment Of Post-Surgical Dental Pain	4	CMH adjusted proportions	-34.21	0.001	Cochran-Mantel-Haenszel	-48.21	-20.21	95		NA	All	568	Completed	Phase 3
NCT02912650	4330090	7923471	Cumulative Percentage of Participants With Treatment Failure	acetaminophen|ibuprofen	Acetaminophen 650 mg|Placebo|Ibuprofen 250 mg / Acetaminophen 500 mg|Ibuprofen 250 mg	Drug|Drug|Drug|Drug	toothache	Post-surgical Pain Following Extraction of Molar Teeth	Parallel Assignment	Interventional	Treatment	Randomized	A Safety And Efficacy Study of Ibuprofen 250 mg / Acetaminophen 500 mg In The Treatment Of Post-Surgical Dental Pain	4	CMH adjusted proportions	-17.9	0.013	Cochran-Mantel-Haenszel	-32.13	-3.79	95		NA	All	568	Completed	Phase 3
NCT02912650	4330134	7923471	Cumulative Percentage of Participants With Treatment Failure	acetaminophen|ibuprofen	Acetaminophen 650 mg|Placebo|Ibuprofen 250 mg / Acetaminophen 500 mg|Ibuprofen 250 mg	Drug|Drug|Drug|Drug	toothache	Post-surgical Pain Following Extraction of Molar Teeth	Parallel Assignment	Interventional	Treatment	Randomized	A Safety And Efficacy Study of Ibuprofen 250 mg / Acetaminophen 500 mg In The Treatment Of Post-Surgical Dental Pain	4	CMH adjusted proportions	-44.3	0.001	Cochran-Mantel-Haenszel	-58.04	-30.55	95		NA	All	568	Completed	Phase 3
NCT02912650	4330089	7923471	Cumulative Percentage of Participants With Treatment Failure	acetaminophen|ibuprofen	Acetaminophen 650 mg|Placebo|Ibuprofen 250 mg / Acetaminophen 500 mg|Ibuprofen 250 mg	Drug|Drug|Drug|Drug	toothache	Post-surgical Pain Following Extraction of Molar Teeth	Parallel Assignment	Interventional	Treatment	Randomized	A Safety And Efficacy Study of Ibuprofen 250 mg / Acetaminophen 500 mg In The Treatment Of Post-Surgical Dental Pain	4	CMH adjusted proportions	-3.85	0.467	Cochran-Mantel-Haenszel	-14.23	6.53	95		NA	All	568	Completed	Phase 3
NCT02912650	4330123	7923471	Cumulative Percentage of Participants With Treatment Failure	acetaminophen|ibuprofen	Acetaminophen 650 mg|Placebo|Ibuprofen 250 mg / Acetaminophen 500 mg|Ibuprofen 250 mg	Drug|Drug|Drug|Drug	toothache	Post-surgical Pain Following Extraction of Molar Teeth	Parallel Assignment	Interventional	Treatment	Randomized	A Safety And Efficacy Study of Ibuprofen 250 mg / Acetaminophen 500 mg In The Treatment Of Post-Surgical Dental Pain	4	CMH adjusted proportions	-47.74	0.001	Cochran-Mantel-Haenszel	-61.76	-33.72	95		NA	All	568	Completed	Phase 3
NCT02912650	4330094	7923471	Cumulative Percentage of Participants With Treatment Failure	acetaminophen|ibuprofen	Acetaminophen 650 mg|Placebo|Ibuprofen 250 mg / Acetaminophen 500 mg|Ibuprofen 250 mg	Drug|Drug|Drug|Drug	toothache	Post-surgical Pain Following Extraction of Molar Teeth	Parallel Assignment	Interventional	Treatment	Randomized	A Safety And Efficacy Study of Ibuprofen 250 mg / Acetaminophen 500 mg In The Treatment Of Post-Surgical Dental Pain	4	CMH adjusted proportions	-13.15	0.013	Cochran-Mantel-Haenszel	-23.57	-2.74	95		NA	All	568	Completed	Phase 3
NCT02912650	4330130	7923471	Cumulative Percentage of Participants With Treatment Failure	acetaminophen|ibuprofen	Acetaminophen 650 mg|Placebo|Ibuprofen 250 mg / Acetaminophen 500 mg|Ibuprofen 250 mg	Drug|Drug|Drug|Drug	toothache	Post-surgical Pain Following Extraction of Molar Teeth	Parallel Assignment	Interventional	Treatment	Randomized	A Safety And Efficacy Study of Ibuprofen 250 mg / Acetaminophen 500 mg In The Treatment Of Post-Surgical Dental Pain	4	CMH adjusted proportions	-20.11	0.001	Cochran-Mantel-Haenszel	-27.97	-12.24	95		NA	All	568	Completed	Phase 3
NCT02912650	4330085	7923471	Cumulative Percentage of Participants With Treatment Failure	acetaminophen|ibuprofen	Acetaminophen 650 mg|Placebo|Ibuprofen 250 mg / Acetaminophen 500 mg|Ibuprofen 250 mg	Drug|Drug|Drug|Drug	toothache	Post-surgical Pain Following Extraction of Molar Teeth	Parallel Assignment	Interventional	Treatment	Randomized	A Safety And Efficacy Study of Ibuprofen 250 mg / Acetaminophen 500 mg In The Treatment Of Post-Surgical Dental Pain	4	CMH adjusted proportions	-6.57	0.212	Cochran-Mantel-Haenszel	-16.89	3.75	95		NA	All	568	Completed	Phase 3
NCT02912650	4330147	7923471	Cumulative Percentage of Participants With Treatment Failure	acetaminophen|ibuprofen	Acetaminophen 650 mg|Placebo|Ibuprofen 250 mg / Acetaminophen 500 mg|Ibuprofen 250 mg	Drug|Drug|Drug|Drug	toothache	Post-surgical Pain Following Extraction of Molar Teeth	Parallel Assignment	Interventional	Treatment	Randomized	A Safety And Efficacy Study of Ibuprofen 250 mg / Acetaminophen 500 mg In The Treatment Of Post-Surgical Dental Pain	4	CMH adjusted proportions	-32.52	0.001	Cochran-Mantel-Haenszel	-45.86	-19.17	95		NA	All	568	Completed	Phase 3
NCT02912650	4330138	7923471	Cumulative Percentage of Participants With Treatment Failure	acetaminophen|ibuprofen	Acetaminophen 650 mg|Placebo|Ibuprofen 250 mg / Acetaminophen 500 mg|Ibuprofen 250 mg	Drug|Drug|Drug|Drug	toothache	Post-surgical Pain Following Extraction of Molar Teeth	Parallel Assignment	Interventional	Treatment	Randomized	A Safety And Efficacy Study of Ibuprofen 250 mg / Acetaminophen 500 mg In The Treatment Of Post-Surgical Dental Pain	4	CMH adjusted proportions	-55.73	0.001	Cochran-Mantel-Haenszel	-68.81	-42.65	95		NA	All	568	Completed	Phase 3
NCT02912650	4330103	7923471	Cumulative Percentage of Participants With Treatment Failure	acetaminophen|ibuprofen	Acetaminophen 650 mg|Placebo|Ibuprofen 250 mg / Acetaminophen 500 mg|Ibuprofen 250 mg	Drug|Drug|Drug|Drug	toothache	Post-surgical Pain Following Extraction of Molar Teeth	Parallel Assignment	Interventional	Treatment	Randomized	A Safety And Efficacy Study of Ibuprofen 250 mg / Acetaminophen 500 mg In The Treatment Of Post-Surgical Dental Pain	4	CMH adjusted proportions	-18.17	0.001	Cochran-Mantel-Haenszel	-28.44	-7.9	95		NA	All	568	Completed	Phase 3
NCT02912650	4330093	7923471	Cumulative Percentage of Participants With Treatment Failure	acetaminophen|ibuprofen	Acetaminophen 650 mg|Placebo|Ibuprofen 250 mg / Acetaminophen 500 mg|Ibuprofen 250 mg	Drug|Drug|Drug|Drug	toothache	Post-surgical Pain Following Extraction of Molar Teeth	Parallel Assignment	Interventional	Treatment	Randomized	A Safety And Efficacy Study of Ibuprofen 250 mg / Acetaminophen 500 mg In The Treatment Of Post-Surgical Dental Pain	4	CMH adjusted proportions	-20.94	0.004	Cochran-Mantel-Haenszel	-35.18	-6.69	95		NA	All	568	Completed	Phase 3
NCT02912650	4330150	7923471	Cumulative Percentage of Participants With Treatment Failure	acetaminophen|ibuprofen	Acetaminophen 650 mg|Placebo|Ibuprofen 250 mg / Acetaminophen 500 mg|Ibuprofen 250 mg	Drug|Drug|Drug|Drug	toothache	Post-surgical Pain Following Extraction of Molar Teeth	Parallel Assignment	Interventional	Treatment	Randomized	A Safety And Efficacy Study of Ibuprofen 250 mg / Acetaminophen 500 mg In The Treatment Of Post-Surgical Dental Pain	4	CMH adjusted proportions	-36.56	0.001	Cochran-Mantel-Haenszel	-49.41	-23.71	95		NA	All	568	Completed	Phase 3
NCT02912650	4330148	7923471	Cumulative Percentage of Participants With Treatment Failure	acetaminophen|ibuprofen	Acetaminophen 650 mg|Placebo|Ibuprofen 250 mg / Acetaminophen 500 mg|Ibuprofen 250 mg	Drug|Drug|Drug|Drug	toothache	Post-surgical Pain Following Extraction of Molar Teeth	Parallel Assignment	Interventional	Treatment	Randomized	A Safety And Efficacy Study of Ibuprofen 250 mg / Acetaminophen 500 mg In The Treatment Of Post-Surgical Dental Pain	4	CMH adjusted proportions	-3.71	0.112	Cochran-Mantel-Haenszel	-8.28	0.86	95		NA	All	568	Completed	Phase 3
NCT02912650	4330141	7923471	Cumulative Percentage of Participants With Treatment Failure	acetaminophen|ibuprofen	Acetaminophen 650 mg|Placebo|Ibuprofen 250 mg / Acetaminophen 500 mg|Ibuprofen 250 mg	Drug|Drug|Drug|Drug	toothache	Post-surgical Pain Following Extraction of Molar Teeth	Parallel Assignment	Interventional	Treatment	Randomized	A Safety And Efficacy Study of Ibuprofen 250 mg / Acetaminophen 500 mg In The Treatment Of Post-Surgical Dental Pain	4	CMH adjusted proportions	-41.51	0.001	Cochran-Mantel-Haenszel	-55.51	-27.52	95		NA	All	568	Completed	Phase 3
NCT02912650	4330139	7923471	Cumulative Percentage of Participants With Treatment Failure	acetaminophen|ibuprofen	Acetaminophen 650 mg|Placebo|Ibuprofen 250 mg / Acetaminophen 500 mg|Ibuprofen 250 mg	Drug|Drug|Drug|Drug	toothache	Post-surgical Pain Following Extraction of Molar Teeth	Parallel Assignment	Interventional	Treatment	Randomized	A Safety And Efficacy Study of Ibuprofen 250 mg / Acetaminophen 500 mg In The Treatment Of Post-Surgical Dental Pain	4	CMH adjusted proportions	-0.16	0.96	Cochran-Mantel-Haenszel	-6.56	6.23	95		NA	All	568	Completed	Phase 3
NCT02912650	4330142	7923471	Cumulative Percentage of Participants With Treatment Failure	acetaminophen|ibuprofen	Acetaminophen 650 mg|Placebo|Ibuprofen 250 mg / Acetaminophen 500 mg|Ibuprofen 250 mg	Drug|Drug|Drug|Drug	toothache	Post-surgical Pain Following Extraction of Molar Teeth	Parallel Assignment	Interventional	Treatment	Randomized	A Safety And Efficacy Study of Ibuprofen 250 mg / Acetaminophen 500 mg In The Treatment Of Post-Surgical Dental Pain	4	CMH adjusted proportions	-6.23	0.026	Cochran-Mantel-Haenszel	-11.73	-0.73	95		NA	All	568	Completed	Phase 3
NCT02912650	4330119	7923471	Cumulative Percentage of Participants With Treatment Failure	acetaminophen|ibuprofen	Acetaminophen 650 mg|Placebo|Ibuprofen 250 mg / Acetaminophen 500 mg|Ibuprofen 250 mg	Drug|Drug|Drug|Drug	toothache	Post-surgical Pain Following Extraction of Molar Teeth	Parallel Assignment	Interventional	Treatment	Randomized	A Safety And Efficacy Study of Ibuprofen 250 mg / Acetaminophen 500 mg In The Treatment Of Post-Surgical Dental Pain	4	CMH adjusted proportions	-11.28	0.004	Cochran-Mantel-Haenszel	-18.99	-3.57	95		NA	All	568	Completed	Phase 3
NCT02912650	4330120	7923471	Cumulative Percentage of Participants With Treatment Failure	acetaminophen|ibuprofen	Acetaminophen 650 mg|Placebo|Ibuprofen 250 mg / Acetaminophen 500 mg|Ibuprofen 250 mg	Drug|Drug|Drug|Drug	toothache	Post-surgical Pain Following Extraction of Molar Teeth	Parallel Assignment	Interventional	Treatment	Randomized	A Safety And Efficacy Study of Ibuprofen 250 mg / Acetaminophen 500 mg In The Treatment Of Post-Surgical Dental Pain	4	CMH adjusted proportions	-57.58	0.001	Cochran-Mantel-Haenszel	-70.44	-44.72	95		NA	All	568	Completed	Phase 3
NCT02912650	4330108	7923471	Cumulative Percentage of Participants With Treatment Failure	acetaminophen|ibuprofen	Acetaminophen 650 mg|Placebo|Ibuprofen 250 mg / Acetaminophen 500 mg|Ibuprofen 250 mg	Drug|Drug|Drug|Drug	toothache	Post-surgical Pain Following Extraction of Molar Teeth	Parallel Assignment	Interventional	Treatment	Randomized	A Safety And Efficacy Study of Ibuprofen 250 mg / Acetaminophen 500 mg In The Treatment Of Post-Surgical Dental Pain	4	CMH adjusted proportions	-45.27	0.001	Cochran-Mantel-Haenszel	-58.96	-31.58	95		NA	All	568	Completed	Phase 3
NCT02912650	4330099	7923471	Cumulative Percentage of Participants With Treatment Failure	acetaminophen|ibuprofen	Acetaminophen 650 mg|Placebo|Ibuprofen 250 mg / Acetaminophen 500 mg|Ibuprofen 250 mg	Drug|Drug|Drug|Drug	toothache	Post-surgical Pain Following Extraction of Molar Teeth	Parallel Assignment	Interventional	Treatment	Randomized	A Safety And Efficacy Study of Ibuprofen 250 mg / Acetaminophen 500 mg In The Treatment Of Post-Surgical Dental Pain	4	CMH adjusted proportions	-27.2	0.001	Cochran-Mantel-Haenszel	-41.44	-12.96	95		NA	All	568	Completed	Phase 3
NCT02912650	4330116	7923471	Cumulative Percentage of Participants With Treatment Failure	acetaminophen|ibuprofen	Acetaminophen 650 mg|Placebo|Ibuprofen 250 mg / Acetaminophen 500 mg|Ibuprofen 250 mg	Drug|Drug|Drug|Drug	toothache	Post-surgical Pain Following Extraction of Molar Teeth	Parallel Assignment	Interventional	Treatment	Randomized	A Safety And Efficacy Study of Ibuprofen 250 mg / Acetaminophen 500 mg In The Treatment Of Post-Surgical Dental Pain	4	CMH adjusted proportions	-29.7	0.001	Cochran-Mantel-Haenszel	-43.65	-15.75	95		NA	All	568	Completed	Phase 3
NCT02912650	4330088	7923471	Cumulative Percentage of Participants With Treatment Failure	acetaminophen|ibuprofen	Acetaminophen 650 mg|Placebo|Ibuprofen 250 mg / Acetaminophen 500 mg|Ibuprofen 250 mg	Drug|Drug|Drug|Drug	toothache	Post-surgical Pain Following Extraction of Molar Teeth	Parallel Assignment	Interventional	Treatment	Randomized	A Safety And Efficacy Study of Ibuprofen 250 mg / Acetaminophen 500 mg In The Treatment Of Post-Surgical Dental Pain	4	CMH adjusted proportions	-10.38	0.049	Cochran-Mantel-Haenszel	-20.73	-0.02	95		NA	All	568	Completed	Phase 3
NCT02912650	4330105	7923471	Cumulative Percentage of Participants With Treatment Failure	acetaminophen|ibuprofen	Acetaminophen 650 mg|Placebo|Ibuprofen 250 mg / Acetaminophen 500 mg|Ibuprofen 250 mg	Drug|Drug|Drug|Drug	toothache	Post-surgical Pain Following Extraction of Molar Teeth	Parallel Assignment	Interventional	Treatment	Randomized	A Safety And Efficacy Study of Ibuprofen 250 mg / Acetaminophen 500 mg In The Treatment Of Post-Surgical Dental Pain	4	CMH adjusted proportions	-36.26	0.001	Cochran-Mantel-Haenszel	-50.45	-22.07	95		NA	All	568	Completed	Phase 3
NCT02912650	4330083	7923471	Cumulative Percentage of Participants With Treatment Failure	acetaminophen|ibuprofen	Acetaminophen 650 mg|Placebo|Ibuprofen 250 mg / Acetaminophen 500 mg|Ibuprofen 250 mg	Drug|Drug|Drug|Drug	toothache	Post-surgical Pain Following Extraction of Molar Teeth	Parallel Assignment	Interventional	Treatment	Randomized	A Safety And Efficacy Study of Ibuprofen 250 mg / Acetaminophen 500 mg In The Treatment Of Post-Surgical Dental Pain	4	CMH adjusted proportions	-4.39	0.399	Cochran-Mantel-Haenszel	-14.59	5.82	95		NA	All	568	Completed	Phase 3
NCT02912650	4330086	7923471	Cumulative Percentage of Participants With Treatment Failure	acetaminophen|ibuprofen	Acetaminophen 650 mg|Placebo|Ibuprofen 250 mg / Acetaminophen 500 mg|Ibuprofen 250 mg	Drug|Drug|Drug|Drug	toothache	Post-surgical Pain Following Extraction of Molar Teeth	Parallel Assignment	Interventional	Treatment	Randomized	A Safety And Efficacy Study of Ibuprofen 250 mg / Acetaminophen 500 mg In The Treatment Of Post-Surgical Dental Pain	4	CMH adjusted proportions	-7.99	0.255	Cochran-Mantel-Haenszel	-21.73	5.76	95		NA	All	568	Completed	Phase 3
NCT02912650	4330118	7923471	Cumulative Percentage of Participants With Treatment Failure	acetaminophen|ibuprofen	Acetaminophen 650 mg|Placebo|Ibuprofen 250 mg / Acetaminophen 500 mg|Ibuprofen 250 mg	Drug|Drug|Drug|Drug	toothache	Post-surgical Pain Following Extraction of Molar Teeth	Parallel Assignment	Interventional	Treatment	Randomized	A Safety And Efficacy Study of Ibuprofen 250 mg / Acetaminophen 500 mg In The Treatment Of Post-Surgical Dental Pain	4	CMH adjusted proportions	-28.06	0.001	Cochran-Mantel-Haenszel	-36.77	-19.35	95		NA	All	568	Completed	Phase 3
NCT02912650	4330112	7923471	Cumulative Percentage of Participants With Treatment Failure	acetaminophen|ibuprofen	Acetaminophen 650 mg|Placebo|Ibuprofen 250 mg / Acetaminophen 500 mg|Ibuprofen 250 mg	Drug|Drug|Drug|Drug	toothache	Post-surgical Pain Following Extraction of Molar Teeth	Parallel Assignment	Interventional	Treatment	Randomized	A Safety And Efficacy Study of Ibuprofen 250 mg / Acetaminophen 500 mg In The Treatment Of Post-Surgical Dental Pain	4	CMH adjusted proportions	-27.25	0.001	Cochran-Mantel-Haenszel	-36.65	-17.86	95		NA	All	568	Completed	Phase 3
NCT02912650	4330149	7923471	Cumulative Percentage of Participants With Treatment Failure	acetaminophen|ibuprofen	Acetaminophen 650 mg|Placebo|Ibuprofen 250 mg / Acetaminophen 500 mg|Ibuprofen 250 mg	Drug|Drug|Drug|Drug	toothache	Post-surgical Pain Following Extraction of Molar Teeth	Parallel Assignment	Interventional	Treatment	Randomized	A Safety And Efficacy Study of Ibuprofen 250 mg / Acetaminophen 500 mg In The Treatment Of Post-Surgical Dental Pain	4	CMH adjusted proportions	-3.95	0.086	Cochran-Mantel-Haenszel	-8.45	0.56	95		NA	All	568	Completed	Phase 3
NCT02912650	4330107	7923471	Cumulative Percentage of Participants With Treatment Failure	acetaminophen|ibuprofen	Acetaminophen 650 mg|Placebo|Ibuprofen 250 mg / Acetaminophen 500 mg|Ibuprofen 250 mg	Drug|Drug|Drug|Drug	toothache	Post-surgical Pain Following Extraction of Molar Teeth	Parallel Assignment	Interventional	Treatment	Randomized	A Safety And Efficacy Study of Ibuprofen 250 mg / Acetaminophen 500 mg In The Treatment Of Post-Surgical Dental Pain	4	CMH adjusted proportions	-8.88	0.064	Cochran-Mantel-Haenszel	-18.27	0.5	95		NA	All	568	Completed	Phase 3
NCT02912650	4330121	7923471	Cumulative Percentage of Participants With Treatment Failure	acetaminophen|ibuprofen	Acetaminophen 650 mg|Placebo|Ibuprofen 250 mg / Acetaminophen 500 mg|Ibuprofen 250 mg	Drug|Drug|Drug|Drug	toothache	Post-surgical Pain Following Extraction of Molar Teeth	Parallel Assignment	Interventional	Treatment	Randomized	A Safety And Efficacy Study of Ibuprofen 250 mg / Acetaminophen 500 mg In The Treatment Of Post-Surgical Dental Pain	4	CMH adjusted proportions	-16.76	0.001	Cochran-Mantel-Haenszel	-26.1	-7.42	95		NA	All	568	Completed	Phase 3
NCT02912650	4330128	7923471	Cumulative Percentage of Participants With Treatment Failure	acetaminophen|ibuprofen	Acetaminophen 650 mg|Placebo|Ibuprofen 250 mg / Acetaminophen 500 mg|Ibuprofen 250 mg	Drug|Drug|Drug|Drug	toothache	Post-surgical Pain Following Extraction of Molar Teeth	Parallel Assignment	Interventional	Treatment	Randomized	A Safety And Efficacy Study of Ibuprofen 250 mg / Acetaminophen 500 mg In The Treatment Of Post-Surgical Dental Pain	4	CMH adjusted proportions	-37.18	0.001	Cochran-Mantel-Haenszel	-50.96	-23.4	95		NA	All	568	Completed	Phase 3
NCT02912650	4330135	7923471	Cumulative Percentage of Participants With Treatment Failure	acetaminophen|ibuprofen	Acetaminophen 650 mg|Placebo|Ibuprofen 250 mg / Acetaminophen 500 mg|Ibuprofen 250 mg	Drug|Drug|Drug|Drug	toothache	Post-surgical Pain Following Extraction of Molar Teeth	Parallel Assignment	Interventional	Treatment	Randomized	A Safety And Efficacy Study of Ibuprofen 250 mg / Acetaminophen 500 mg In The Treatment Of Post-Surgical Dental Pain	4	CMH adjusted proportions	-49.41	0.001	Cochran-Mantel-Haenszel	-63.21	-35.6	95		NA	All	568	Completed	Phase 3
NCT02912650	4330082	7923471	Cumulative Percentage of Participants With Treatment Failure	acetaminophen|ibuprofen	Acetaminophen 650 mg|Placebo|Ibuprofen 250 mg / Acetaminophen 500 mg|Ibuprofen 250 mg	Drug|Drug|Drug|Drug	toothache	Post-surgical Pain Following Extraction of Molar Teeth	Parallel Assignment	Interventional	Treatment	Randomized	A Safety And Efficacy Study of Ibuprofen 250 mg / Acetaminophen 500 mg In The Treatment Of Post-Surgical Dental Pain	4	CMH adjusted proportions	-7.5	0.152	Cochran-Mantel-Haenszel	-17.76	2.77	95		NA	All	568	Completed	Phase 3
NCT02912650	4330136	7923471	Cumulative Percentage of Participants With Treatment Failure	acetaminophen|ibuprofen	Acetaminophen 650 mg|Placebo|Ibuprofen 250 mg / Acetaminophen 500 mg|Ibuprofen 250 mg	Drug|Drug|Drug|Drug	toothache	Post-surgical Pain Following Extraction of Molar Teeth	Parallel Assignment	Interventional	Treatment	Randomized	A Safety And Efficacy Study of Ibuprofen 250 mg / Acetaminophen 500 mg In The Treatment Of Post-Surgical Dental Pain	4	CMH adjusted proportions	-11.7	0.001	Cochran-Mantel-Haenszel	-18.7	-4.7	95		NA	All	568	Completed	Phase 3
NCT02912650	4330144	7923471	Cumulative Percentage of Participants With Treatment Failure	acetaminophen|ibuprofen	Acetaminophen 650 mg|Placebo|Ibuprofen 250 mg / Acetaminophen 500 mg|Ibuprofen 250 mg	Drug|Drug|Drug|Drug	toothache	Post-surgical Pain Following Extraction of Molar Teeth	Parallel Assignment	Interventional	Treatment	Randomized	A Safety And Efficacy Study of Ibuprofen 250 mg / Acetaminophen 500 mg In The Treatment Of Post-Surgical Dental Pain	4	CMH adjusted proportions	-47.88	0.001	Cochran-Mantel-Haenszel	-61.18	-34.58	95		NA	All	568	Completed	Phase 3
NCT02912650	4330140	7923471	Cumulative Percentage of Participants With Treatment Failure	acetaminophen|ibuprofen	Acetaminophen 650 mg|Placebo|Ibuprofen 250 mg / Acetaminophen 500 mg|Ibuprofen 250 mg	Drug|Drug|Drug|Drug	toothache	Post-surgical Pain Following Extraction of Molar Teeth	Parallel Assignment	Interventional	Treatment	Randomized	A Safety And Efficacy Study of Ibuprofen 250 mg / Acetaminophen 500 mg In The Treatment Of Post-Surgical Dental Pain	4	CMH adjusted proportions	-41.77	0.001	Cochran-Mantel-Haenszel	-55.65	-27.89	95		NA	All	568	Completed	Phase 3
NCT02912650	4330132	7923471	Cumulative Percentage of Participants With Treatment Failure	acetaminophen|ibuprofen	Acetaminophen 650 mg|Placebo|Ibuprofen 250 mg / Acetaminophen 500 mg|Ibuprofen 250 mg	Drug|Drug|Drug|Drug	toothache	Post-surgical Pain Following Extraction of Molar Teeth	Parallel Assignment	Interventional	Treatment	Randomized	A Safety And Efficacy Study of Ibuprofen 250 mg / Acetaminophen 500 mg In The Treatment Of Post-Surgical Dental Pain	4	CMH adjusted proportions	-56.94	0.001	Cochran-Mantel-Haenszel	-69.96	-43.91	95		NA	All	568	Completed	Phase 3
NCT02912650	4330131	7923471	Cumulative Percentage of Participants With Treatment Failure	acetaminophen|ibuprofen	Acetaminophen 650 mg|Placebo|Ibuprofen 250 mg / Acetaminophen 500 mg|Ibuprofen 250 mg	Drug|Drug|Drug|Drug	toothache	Post-surgical Pain Following Extraction of Molar Teeth	Parallel Assignment	Interventional	Treatment	Randomized	A Safety And Efficacy Study of Ibuprofen 250 mg / Acetaminophen 500 mg In The Treatment Of Post-Surgical Dental Pain	4	CMH adjusted proportions	-9	0.01	Cochran-Mantel-Haenszel	-15.8	-2.19	95		NA	All	568	Completed	Phase 3
NCT02912650	4330079	7923471	Cumulative Percentage of Participants With Treatment Failure	acetaminophen|ibuprofen	Acetaminophen 650 mg|Placebo|Ibuprofen 250 mg / Acetaminophen 500 mg|Ibuprofen 250 mg	Drug|Drug|Drug|Drug	toothache	Post-surgical Pain Following Extraction of Molar Teeth	Parallel Assignment	Interventional	Treatment	Randomized	A Safety And Efficacy Study of Ibuprofen 250 mg / Acetaminophen 500 mg In The Treatment Of Post-Surgical Dental Pain	4	CMH adjusted proportions	-3.13	0.545	Cochran-Mantel-Haenszel	-13.26	7	95		NA	All	568	Completed	Phase 3
NCT02912650	4330091	7923471	Cumulative Percentage of Participants With Treatment Failure	acetaminophen|ibuprofen	Acetaminophen 650 mg|Placebo|Ibuprofen 250 mg / Acetaminophen 500 mg|Ibuprofen 250 mg	Drug|Drug|Drug|Drug	toothache	Post-surgical Pain Following Extraction of Molar Teeth	Parallel Assignment	Interventional	Treatment	Randomized	A Safety And Efficacy Study of Ibuprofen 250 mg / Acetaminophen 500 mg In The Treatment Of Post-Surgical Dental Pain	4	CMH adjusted proportions	-11.06	0.038	Cochran-Mantel-Haenszel	-21.51	-0.61	95		NA	All	568	Completed	Phase 3
NCT02912650	4330124	7923471	Cumulative Percentage of Participants With Treatment Failure	acetaminophen|ibuprofen	Acetaminophen 650 mg|Placebo|Ibuprofen 250 mg / Acetaminophen 500 mg|Ibuprofen 250 mg	Drug|Drug|Drug|Drug	toothache	Post-surgical Pain Following Extraction of Molar Teeth	Parallel Assignment	Interventional	Treatment	Randomized	A Safety And Efficacy Study of Ibuprofen 250 mg / Acetaminophen 500 mg In The Treatment Of Post-Surgical Dental Pain	4	CMH adjusted proportions	-26.77	0.001	Cochran-Mantel-Haenszel	-35.1	-18.44	95		NA	All	568	Completed	Phase 3
NCT02912650	4330110	7923471	Cumulative Percentage of Participants With Treatment Failure	acetaminophen|ibuprofen	Acetaminophen 650 mg|Placebo|Ibuprofen 250 mg / Acetaminophen 500 mg|Ibuprofen 250 mg	Drug|Drug|Drug|Drug	toothache	Post-surgical Pain Following Extraction of Molar Teeth	Parallel Assignment	Interventional	Treatment	Randomized	A Safety And Efficacy Study of Ibuprofen 250 mg / Acetaminophen 500 mg In The Treatment Of Post-Surgical Dental Pain	4	CMH adjusted proportions	-25.75	0.001	Cochran-Mantel-Haenszel	-39.93	-11.57	95		NA	All	568	Completed	Phase 3
NCT02912650	4330146	7923471	Cumulative Percentage of Participants With Treatment Failure	acetaminophen|ibuprofen	Acetaminophen 650 mg|Placebo|Ibuprofen 250 mg / Acetaminophen 500 mg|Ibuprofen 250 mg	Drug|Drug|Drug|Drug	toothache	Post-surgical Pain Following Extraction of Molar Teeth	Parallel Assignment	Interventional	Treatment	Randomized	A Safety And Efficacy Study of Ibuprofen 250 mg / Acetaminophen 500 mg In The Treatment Of Post-Surgical Dental Pain	4	CMH adjusted proportions	-32.88	0.001	Cochran-Mantel-Haenszel	-46.22	-19.55	95		NA	All	568	Completed	Phase 3
NCT02912650	4330115	7923471	Cumulative Percentage of Participants With Treatment Failure	acetaminophen|ibuprofen	Acetaminophen 650 mg|Placebo|Ibuprofen 250 mg / Acetaminophen 500 mg|Ibuprofen 250 mg	Drug|Drug|Drug|Drug	toothache	Post-surgical Pain Following Extraction of Molar Teeth	Parallel Assignment	Interventional	Treatment	Randomized	A Safety And Efficacy Study of Ibuprofen 250 mg / Acetaminophen 500 mg In The Treatment Of Post-Surgical Dental Pain	4	CMH adjusted proportions	-16.94	0.001	Cochran-Mantel-Haenszel	-26.59	-7.29	95		NA	All	568	Completed	Phase 3
NCT02912650	4330081	7923471	Cumulative Percentage of Participants With Treatment Failure	acetaminophen|ibuprofen	Acetaminophen 650 mg|Placebo|Ibuprofen 250 mg / Acetaminophen 500 mg|Ibuprofen 250 mg	Drug|Drug|Drug|Drug	toothache	Post-surgical Pain Following Extraction of Molar Teeth	Parallel Assignment	Interventional	Treatment	Randomized	A Safety And Efficacy Study of Ibuprofen 250 mg / Acetaminophen 500 mg In The Treatment Of Post-Surgical Dental Pain	4	CMH adjusted proportions	-11.32	0.106	Cochran-Mantel-Haenszel	-25.05	2.4	95		NA	All	568	Completed	Phase 3
NCT02912650	4330098	7923471	Cumulative Percentage of Participants With Treatment Failure	acetaminophen|ibuprofen	Acetaminophen 650 mg|Placebo|Ibuprofen 250 mg / Acetaminophen 500 mg|Ibuprofen 250 mg	Drug|Drug|Drug|Drug	toothache	Post-surgical Pain Following Extraction of Molar Teeth	Parallel Assignment	Interventional	Treatment	Randomized	A Safety And Efficacy Study of Ibuprofen 250 mg / Acetaminophen 500 mg In The Treatment Of Post-Surgical Dental Pain	4	CMH adjusted proportions	-13.9	0.051	Cochran-Mantel-Haenszel	-27.84	0.04	95		NA	All	568	Completed	Phase 3
NCT02912650	4330133	7923471	Cumulative Percentage of Participants With Treatment Failure	acetaminophen|ibuprofen	Acetaminophen 650 mg|Placebo|Ibuprofen 250 mg / Acetaminophen 500 mg|Ibuprofen 250 mg	Drug|Drug|Drug|Drug	toothache	Post-surgical Pain Following Extraction of Molar Teeth	Parallel Assignment	Interventional	Treatment	Randomized	A Safety And Efficacy Study of Ibuprofen 250 mg / Acetaminophen 500 mg In The Treatment Of Post-Surgical Dental Pain	4	CMH adjusted proportions	-5.69	0.151	Cochran-Mantel-Haenszel	-13.46	2.08	95		NA	All	568	Completed	Phase 3
NCT02912650	4330129	7923471	Cumulative Percentage of Participants With Treatment Failure	acetaminophen|ibuprofen	Acetaminophen 650 mg|Placebo|Ibuprofen 250 mg / Acetaminophen 500 mg|Ibuprofen 250 mg	Drug|Drug|Drug|Drug	toothache	Post-surgical Pain Following Extraction of Molar Teeth	Parallel Assignment	Interventional	Treatment	Randomized	A Safety And Efficacy Study of Ibuprofen 250 mg / Acetaminophen 500 mg In The Treatment Of Post-Surgical Dental Pain	4	CMH adjusted proportions	-47.73	0.001	Cochran-Mantel-Haenszel	-61.64	-33.83	95		NA	All	568	Completed	Phase 3
NCT02912650	4330125	7923471	Cumulative Percentage of Participants With Treatment Failure	acetaminophen|ibuprofen	Acetaminophen 650 mg|Placebo|Ibuprofen 250 mg / Acetaminophen 500 mg|Ibuprofen 250 mg	Drug|Drug|Drug|Drug	toothache	Post-surgical Pain Following Extraction of Molar Teeth	Parallel Assignment	Interventional	Treatment	Randomized	A Safety And Efficacy Study of Ibuprofen 250 mg / Acetaminophen 500 mg In The Treatment Of Post-Surgical Dental Pain	4	CMH adjusted proportions	-10.15	0.005	Cochran-Mantel-Haenszel	-17.24	-3.06	95		NA	All	568	Completed	Phase 3
NCT02912650	4330114	7923471	Cumulative Percentage of Participants With Treatment Failure	acetaminophen|ibuprofen	Acetaminophen 650 mg|Placebo|Ibuprofen 250 mg / Acetaminophen 500 mg|Ibuprofen 250 mg	Drug|Drug|Drug|Drug	toothache	Post-surgical Pain Following Extraction of Molar Teeth	Parallel Assignment	Interventional	Treatment	Randomized	A Safety And Efficacy Study of Ibuprofen 250 mg / Acetaminophen 500 mg In The Treatment Of Post-Surgical Dental Pain	4	CMH adjusted proportions	-52.9	0.001	Cochran-Mantel-Haenszel	-66.06	-39.75	95		NA	All	568	Completed	Phase 3
NCT02912650	4330092	7923471	Cumulative Percentage of Participants With Treatment Failure	acetaminophen|ibuprofen	Acetaminophen 650 mg|Placebo|Ibuprofen 250 mg / Acetaminophen 500 mg|Ibuprofen 250 mg	Drug|Drug|Drug|Drug	toothache	Post-surgical Pain Following Extraction of Molar Teeth	Parallel Assignment	Interventional	Treatment	Randomized	A Safety And Efficacy Study of Ibuprofen 250 mg / Acetaminophen 500 mg In The Treatment Of Post-Surgical Dental Pain	4	CMH adjusted proportions	-10.39	0.14	Cochran-Mantel-Haenszel	-24.19	3.4	95		NA	All	568	Completed	Phase 3
NCT02912650	4330145	7923471	Cumulative Percentage of Participants With Treatment Failure	acetaminophen|ibuprofen	Acetaminophen 650 mg|Placebo|Ibuprofen 250 mg / Acetaminophen 500 mg|Ibuprofen 250 mg	Drug|Drug|Drug|Drug	toothache	Post-surgical Pain Following Extraction of Molar Teeth	Parallel Assignment	Interventional	Treatment	Randomized	A Safety And Efficacy Study of Ibuprofen 250 mg / Acetaminophen 500 mg In The Treatment Of Post-Surgical Dental Pain	4	CMH adjusted proportions	0.11	0.968	Cochran-Mantel-Haenszel	-5.2	5.42	95		NA	All	568	Completed	Phase 3
NCT02912650	4330096	7923471	Cumulative Percentage of Participants With Treatment Failure	acetaminophen|ibuprofen	Acetaminophen 650 mg|Placebo|Ibuprofen 250 mg / Acetaminophen 500 mg|Ibuprofen 250 mg	Drug|Drug|Drug|Drug	toothache	Post-surgical Pain Following Extraction of Molar Teeth	Parallel Assignment	Interventional	Treatment	Randomized	A Safety And Efficacy Study of Ibuprofen 250 mg / Acetaminophen 500 mg In The Treatment Of Post-Surgical Dental Pain	4	CMH adjusted proportions	-23.25	0.001	Cochran-Mantel-Haenszel	-37.31	-9.2	95		NA	All	568	Completed	Phase 3
NCT02912650	4330178	7923472	Time-weighted Sum of Pain Relief Rating and Pain Intensity Difference Scores on 4-Point Categorical Scale (SPRID4) Over 2, 6, 8, 12 and 6 to 8 Hours Post-dose	acetaminophen|ibuprofen	Acetaminophen 650 mg|Placebo|Ibuprofen 250 mg / Acetaminophen 500 mg|Ibuprofen 250 mg	Drug|Drug|Drug|Drug	toothache	Post-surgical Pain Following Extraction of Molar Teeth	Parallel Assignment	Interventional	Treatment	Randomized	A Safety And Efficacy Study of Ibuprofen 250 mg / Acetaminophen 500 mg In The Treatment Of Post-Surgical Dental Pain	4	LS Mean Difference	1.45	0.001	ANOVA	0.77	2.13	95		NA	All	568	Completed	Phase 3
NCT02912650	4330174	7923472	Time-weighted Sum of Pain Relief Rating and Pain Intensity Difference Scores on 4-Point Categorical Scale (SPRID4) Over 2, 6, 8, 12 and 6 to 8 Hours Post-dose	acetaminophen|ibuprofen	Acetaminophen 650 mg|Placebo|Ibuprofen 250 mg / Acetaminophen 500 mg|Ibuprofen 250 mg	Drug|Drug|Drug|Drug	toothache	Post-surgical Pain Following Extraction of Molar Teeth	Parallel Assignment	Interventional	Treatment	Randomized	A Safety And Efficacy Study of Ibuprofen 250 mg / Acetaminophen 500 mg In The Treatment Of Post-Surgical Dental Pain	4	LS Mean Difference	17.99	0.001	ANOVA	14.69	21.28	95		NA	All	568	Completed	Phase 3
NCT02912650	4330160	7923472	Time-weighted Sum of Pain Relief Rating and Pain Intensity Difference Scores on 4-Point Categorical Scale (SPRID4) Over 2, 6, 8, 12 and 6 to 8 Hours Post-dose	acetaminophen|ibuprofen	Acetaminophen 650 mg|Placebo|Ibuprofen 250 mg / Acetaminophen 500 mg|Ibuprofen 250 mg	Drug|Drug|Drug|Drug	toothache	Post-surgical Pain Following Extraction of Molar Teeth	Parallel Assignment	Interventional	Treatment	Randomized	A Safety And Efficacy Study of Ibuprofen 250 mg / Acetaminophen 500 mg In The Treatment Of Post-Surgical Dental Pain	4	LS Mean Difference	13.17	0.001	ANOVA	8.55	17.8	95		NA	All	568	Completed	Phase 3
NCT02912650	4330163	7923472	Time-weighted Sum of Pain Relief Rating and Pain Intensity Difference Scores on 4-Point Categorical Scale (SPRID4) Over 2, 6, 8, 12 and 6 to 8 Hours Post-dose	acetaminophen|ibuprofen	Acetaminophen 650 mg|Placebo|Ibuprofen 250 mg / Acetaminophen 500 mg|Ibuprofen 250 mg	Drug|Drug|Drug|Drug	toothache	Post-surgical Pain Following Extraction of Molar Teeth	Parallel Assignment	Interventional	Treatment	Randomized	A Safety And Efficacy Study of Ibuprofen 250 mg / Acetaminophen 500 mg In The Treatment Of Post-Surgical Dental Pain	4	LS Mean Difference	6.43	0.001	ANOVA	3.3	9.55	95		NA	All	568	Completed	Phase 3
NCT02912650	4330152	7923472	Time-weighted Sum of Pain Relief Rating and Pain Intensity Difference Scores on 4-Point Categorical Scale (SPRID4) Over 2, 6, 8, 12 and 6 to 8 Hours Post-dose	acetaminophen|ibuprofen	Acetaminophen 650 mg|Placebo|Ibuprofen 250 mg / Acetaminophen 500 mg|Ibuprofen 250 mg	Drug|Drug|Drug|Drug	toothache	Post-surgical Pain Following Extraction of Molar Teeth	Parallel Assignment	Interventional	Treatment	Randomized	A Safety And Efficacy Study of Ibuprofen 250 mg / Acetaminophen 500 mg In The Treatment Of Post-Surgical Dental Pain	4	LS Mean Difference	2.27	0.028	ANOVA	0.25	4.28	95		NA	All	568	Completed	Phase 3
NCT02912650	4330171	7923472	Time-weighted Sum of Pain Relief Rating and Pain Intensity Difference Scores on 4-Point Categorical Scale (SPRID4) Over 2, 6, 8, 12 and 6 to 8 Hours Post-dose	acetaminophen|ibuprofen	Acetaminophen 650 mg|Placebo|Ibuprofen 250 mg / Acetaminophen 500 mg|Ibuprofen 250 mg	Drug|Drug|Drug|Drug	toothache	Post-surgical Pain Following Extraction of Molar Teeth	Parallel Assignment	Interventional	Treatment	Randomized	A Safety And Efficacy Study of Ibuprofen 250 mg / Acetaminophen 500 mg In The Treatment Of Post-Surgical Dental Pain	4	LS Mean Difference	14.12	0.001	ANOVA	10.83	17.4	95		NA	All	568	Completed	Phase 3
NCT02912650	4330177	7923472	Time-weighted Sum of Pain Relief Rating and Pain Intensity Difference Scores on 4-Point Categorical Scale (SPRID4) Over 2, 6, 8, 12 and 6 to 8 Hours Post-dose	acetaminophen|ibuprofen	Acetaminophen 650 mg|Placebo|Ibuprofen 250 mg / Acetaminophen 500 mg|Ibuprofen 250 mg	Drug|Drug|Drug|Drug	toothache	Post-surgical Pain Following Extraction of Molar Teeth	Parallel Assignment	Interventional	Treatment	Randomized	A Safety And Efficacy Study of Ibuprofen 250 mg / Acetaminophen 500 mg In The Treatment Of Post-Surgical Dental Pain	4	LS Mean Difference	4.3	0.001	ANOVA	3.35	5.25	95		NA	All	568	Completed	Phase 3
NCT02912650	4330172	7923472	Time-weighted Sum of Pain Relief Rating and Pain Intensity Difference Scores on 4-Point Categorical Scale (SPRID4) Over 2, 6, 8, 12 and 6 to 8 Hours Post-dose	acetaminophen|ibuprofen	Acetaminophen 650 mg|Placebo|Ibuprofen 250 mg / Acetaminophen 500 mg|Ibuprofen 250 mg	Drug|Drug|Drug|Drug	toothache	Post-surgical Pain Following Extraction of Molar Teeth	Parallel Assignment	Interventional	Treatment	Randomized	A Safety And Efficacy Study of Ibuprofen 250 mg / Acetaminophen 500 mg In The Treatment Of Post-Surgical Dental Pain	4	LS Mean Difference	8.81	0.001	ANOVA	6.48	11.15	95		NA	All	568	Completed	Phase 3
NCT02912650	4330175	7923472	Time-weighted Sum of Pain Relief Rating and Pain Intensity Difference Scores on 4-Point Categorical Scale (SPRID4) Over 2, 6, 8, 12 and 6 to 8 Hours Post-dose	acetaminophen|ibuprofen	Acetaminophen 650 mg|Placebo|Ibuprofen 250 mg / Acetaminophen 500 mg|Ibuprofen 250 mg	Drug|Drug|Drug|Drug	toothache	Post-surgical Pain Following Extraction of Molar Teeth	Parallel Assignment	Interventional	Treatment	Randomized	A Safety And Efficacy Study of Ibuprofen 250 mg / Acetaminophen 500 mg In The Treatment Of Post-Surgical Dental Pain	4	LS Mean Difference	0.38	0.268	ANOVA	-0.29	1.05	95		NA	All	568	Completed	Phase 3
NCT02912650	4330168	7923472	Time-weighted Sum of Pain Relief Rating and Pain Intensity Difference Scores on 4-Point Categorical Scale (SPRID4) Over 2, 6, 8, 12 and 6 to 8 Hours Post-dose	acetaminophen|ibuprofen	Acetaminophen 650 mg|Placebo|Ibuprofen 250 mg / Acetaminophen 500 mg|Ibuprofen 250 mg	Drug|Drug|Drug|Drug	toothache	Post-surgical Pain Following Extraction of Molar Teeth	Parallel Assignment	Interventional	Treatment	Randomized	A Safety And Efficacy Study of Ibuprofen 250 mg / Acetaminophen 500 mg In The Treatment Of Post-Surgical Dental Pain	4	LS Mean Difference	21.94	0.001	ANOVA	17.52	26.37	95		NA	All	568	Completed	Phase 3
NCT02912650	4330158	7923472	Time-weighted Sum of Pain Relief Rating and Pain Intensity Difference Scores on 4-Point Categorical Scale (SPRID4) Over 2, 6, 8, 12 and 6 to 8 Hours Post-dose	acetaminophen|ibuprofen	Acetaminophen 650 mg|Placebo|Ibuprofen 250 mg / Acetaminophen 500 mg|Ibuprofen 250 mg	Drug|Drug|Drug|Drug	toothache	Post-surgical Pain Following Extraction of Molar Teeth	Parallel Assignment	Interventional	Treatment	Randomized	A Safety And Efficacy Study of Ibuprofen 250 mg / Acetaminophen 500 mg In The Treatment Of Post-Surgical Dental Pain	4	LS Mean Difference	11.93	0.001	ANOVA	5.36	18.49	95		NA	All	568	Completed	Phase 3
NCT02912650	4330173	7923472	Time-weighted Sum of Pain Relief Rating and Pain Intensity Difference Scores on 4-Point Categorical Scale (SPRID4) Over 2, 6, 8, 12 and 6 to 8 Hours Post-dose	acetaminophen|ibuprofen	Acetaminophen 650 mg|Placebo|Ibuprofen 250 mg / Acetaminophen 500 mg|Ibuprofen 250 mg	Drug|Drug|Drug|Drug	toothache	Post-surgical Pain Following Extraction of Molar Teeth	Parallel Assignment	Interventional	Treatment	Randomized	A Safety And Efficacy Study of Ibuprofen 250 mg / Acetaminophen 500 mg In The Treatment Of Post-Surgical Dental Pain	4	LS Mean Difference	3.87	0.001	ANOVA	1.57	6.17	95		NA	All	568	Completed	Phase 3
NCT02912650	4330157	7923472	Time-weighted Sum of Pain Relief Rating and Pain Intensity Difference Scores on 4-Point Categorical Scale (SPRID4) Over 2, 6, 8, 12 and 6 to 8 Hours Post-dose	acetaminophen|ibuprofen	Acetaminophen 650 mg|Placebo|Ibuprofen 250 mg / Acetaminophen 500 mg|Ibuprofen 250 mg	Drug|Drug|Drug|Drug	toothache	Post-surgical Pain Following Extraction of Molar Teeth	Parallel Assignment	Interventional	Treatment	Randomized	A Safety And Efficacy Study of Ibuprofen 250 mg / Acetaminophen 500 mg In The Treatment Of Post-Surgical Dental Pain	4	LS Mean Difference	7.87	0.001	ANOVA	3.27	12.48	95		NA	All	568	Completed	Phase 3
NCT02912650	4330176	7923472	Time-weighted Sum of Pain Relief Rating and Pain Intensity Difference Scores on 4-Point Categorical Scale (SPRID4) Over 2, 6, 8, 12 and 6 to 8 Hours Post-dose	acetaminophen|ibuprofen	Acetaminophen 650 mg|Placebo|Ibuprofen 250 mg / Acetaminophen 500 mg|Ibuprofen 250 mg	Drug|Drug|Drug|Drug	toothache	Post-surgical Pain Following Extraction of Molar Teeth	Parallel Assignment	Interventional	Treatment	Randomized	A Safety And Efficacy Study of Ibuprofen 250 mg / Acetaminophen 500 mg In The Treatment Of Post-Surgical Dental Pain	4	LS Mean Difference	3.92	0.001	ANOVA	2.96	4.88	95		NA	All	568	Completed	Phase 3
NCT02912650	4330151	7923472	Time-weighted Sum of Pain Relief Rating and Pain Intensity Difference Scores on 4-Point Categorical Scale (SPRID4) Over 2, 6, 8, 12 and 6 to 8 Hours Post-dose	acetaminophen|ibuprofen	Acetaminophen 650 mg|Placebo|Ibuprofen 250 mg / Acetaminophen 500 mg|Ibuprofen 250 mg	Drug|Drug|Drug|Drug	toothache	Post-surgical Pain Following Extraction of Molar Teeth	Parallel Assignment	Interventional	Treatment	Randomized	A Safety And Efficacy Study of Ibuprofen 250 mg / Acetaminophen 500 mg In The Treatment Of Post-Surgical Dental Pain	4	LS Mean Difference	2.61	0.001	ANOVA	1.19	4.02	95		NA	All	568	Completed	Phase 3
NCT02912650	4330161	7923472	Time-weighted Sum of Pain Relief Rating and Pain Intensity Difference Scores on 4-Point Categorical Scale (SPRID4) Over 2, 6, 8, 12 and 6 to 8 Hours Post-dose	acetaminophen|ibuprofen	Acetaminophen 650 mg|Placebo|Ibuprofen 250 mg / Acetaminophen 500 mg|Ibuprofen 250 mg	Drug|Drug|Drug|Drug	toothache	Post-surgical Pain Following Extraction of Molar Teeth	Parallel Assignment	Interventional	Treatment	Randomized	A Safety And Efficacy Study of Ibuprofen 250 mg / Acetaminophen 500 mg In The Treatment Of Post-Surgical Dental Pain	4	LS Mean Difference	5.3	0.023	ANOVA	0.74	9.86	95		NA	All	568	Completed	Phase 3
NCT02912650	4330166	7923472	Time-weighted Sum of Pain Relief Rating and Pain Intensity Difference Scores on 4-Point Categorical Scale (SPRID4) Over 2, 6, 8, 12 and 6 to 8 Hours Post-dose	acetaminophen|ibuprofen	Acetaminophen 650 mg|Placebo|Ibuprofen 250 mg / Acetaminophen 500 mg|Ibuprofen 250 mg	Drug|Drug|Drug|Drug	toothache	Post-surgical Pain Following Extraction of Molar Teeth	Parallel Assignment	Interventional	Treatment	Randomized	A Safety And Efficacy Study of Ibuprofen 250 mg / Acetaminophen 500 mg In The Treatment Of Post-Surgical Dental Pain	4	LS Mean Difference	11.43	0.001	ANOVA	8.29	14.56	95		NA	All	568	Completed	Phase 3
NCT02912650	4330164	7923472	Time-weighted Sum of Pain Relief Rating and Pain Intensity Difference Scores on 4-Point Categorical Scale (SPRID4) Over 2, 6, 8, 12 and 6 to 8 Hours Post-dose	acetaminophen|ibuprofen	Acetaminophen 650 mg|Placebo|Ibuprofen 250 mg / Acetaminophen 500 mg|Ibuprofen 250 mg	Drug|Drug|Drug|Drug	toothache	Post-surgical Pain Following Extraction of Molar Teeth	Parallel Assignment	Interventional	Treatment	Randomized	A Safety And Efficacy Study of Ibuprofen 250 mg / Acetaminophen 500 mg In The Treatment Of Post-Surgical Dental Pain	4	LS Mean Difference	10.52	0.001	ANOVA	6.07	14.97	95		NA	All	568	Completed	Phase 3
NCT02912650	4330162	7923472	Time-weighted Sum of Pain Relief Rating and Pain Intensity Difference Scores on 4-Point Categorical Scale (SPRID4) Over 2, 6, 8, 12 and 6 to 8 Hours Post-dose	acetaminophen|ibuprofen	Acetaminophen 650 mg|Placebo|Ibuprofen 250 mg / Acetaminophen 500 mg|Ibuprofen 250 mg	Drug|Drug|Drug|Drug	toothache	Post-surgical Pain Following Extraction of Molar Teeth	Parallel Assignment	Interventional	Treatment	Randomized	A Safety And Efficacy Study of Ibuprofen 250 mg / Acetaminophen 500 mg In The Treatment Of Post-Surgical Dental Pain	4	LS Mean Difference	25.1	0.001	ANOVA	18.57	31.63	95		NA	All	568	Completed	Phase 3
NCT02912650	4330156	7923472	Time-weighted Sum of Pain Relief Rating and Pain Intensity Difference Scores on 4-Point Categorical Scale (SPRID4) Over 2, 6, 8, 12 and 6 to 8 Hours Post-dose	acetaminophen|ibuprofen	Acetaminophen 650 mg|Placebo|Ibuprofen 250 mg / Acetaminophen 500 mg|Ibuprofen 250 mg	Drug|Drug|Drug|Drug	toothache	Post-surgical Pain Following Extraction of Molar Teeth	Parallel Assignment	Interventional	Treatment	Randomized	A Safety And Efficacy Study of Ibuprofen 250 mg / Acetaminophen 500 mg In The Treatment Of Post-Surgical Dental Pain	4	LS Mean Difference	6.61	0.001	ANOVA	4.61	8.62	95		NA	All	568	Completed	Phase 3
NCT02912650	4330153	7923472	Time-weighted Sum of Pain Relief Rating and Pain Intensity Difference Scores on 4-Point Categorical Scale (SPRID4) Over 2, 6, 8, 12 and 6 to 8 Hours Post-dose	acetaminophen|ibuprofen	Acetaminophen 650 mg|Placebo|Ibuprofen 250 mg / Acetaminophen 500 mg|Ibuprofen 250 mg	Drug|Drug|Drug|Drug	toothache	Post-surgical Pain Following Extraction of Molar Teeth	Parallel Assignment	Interventional	Treatment	Randomized	A Safety And Efficacy Study of Ibuprofen 250 mg / Acetaminophen 500 mg In The Treatment Of Post-Surgical Dental Pain	4	LS Mean Difference	4.87	0.001	ANOVA	2.87	6.88	95		NA	All	568	Completed	Phase 3
NCT02912650	4330167	7923472	Time-weighted Sum of Pain Relief Rating and Pain Intensity Difference Scores on 4-Point Categorical Scale (SPRID4) Over 2, 6, 8, 12 and 6 to 8 Hours Post-dose	acetaminophen|ibuprofen	Acetaminophen 650 mg|Placebo|Ibuprofen 250 mg / Acetaminophen 500 mg|Ibuprofen 250 mg	Drug|Drug|Drug|Drug	toothache	Post-surgical Pain Following Extraction of Molar Teeth	Parallel Assignment	Interventional	Treatment	Randomized	A Safety And Efficacy Study of Ibuprofen 250 mg / Acetaminophen 500 mg In The Treatment Of Post-Surgical Dental Pain	4	LS Mean Difference	5	0.002	ANOVA	1.91	8.09	95		NA	All	568	Completed	Phase 3
NCT02912650	4330180	7923472	Time-weighted Sum of Pain Relief Rating and Pain Intensity Difference Scores on 4-Point Categorical Scale (SPRID4) Over 2, 6, 8, 12 and 6 to 8 Hours Post-dose	acetaminophen|ibuprofen	Acetaminophen 650 mg|Placebo|Ibuprofen 250 mg / Acetaminophen 500 mg|Ibuprofen 250 mg	Drug|Drug|Drug|Drug	toothache	Post-surgical Pain Following Extraction of Molar Teeth	Parallel Assignment	Interventional	Treatment	Randomized	A Safety And Efficacy Study of Ibuprofen 250 mg / Acetaminophen 500 mg In The Treatment Of Post-Surgical Dental Pain	4	LS Mean Difference	5.37	0.001	ANOVA	4.42	6.32	95		NA	All	568	Completed	Phase 3
NCT02912650	4330169	7923472	Time-weighted Sum of Pain Relief Rating and Pain Intensity Difference Scores on 4-Point Categorical Scale (SPRID4) Over 2, 6, 8, 12 and 6 to 8 Hours Post-dose	acetaminophen|ibuprofen	Acetaminophen 650 mg|Placebo|Ibuprofen 250 mg / Acetaminophen 500 mg|Ibuprofen 250 mg	Drug|Drug|Drug|Drug	toothache	Post-surgical Pain Following Extraction of Molar Teeth	Parallel Assignment	Interventional	Treatment	Randomized	A Safety And Efficacy Study of Ibuprofen 250 mg / Acetaminophen 500 mg In The Treatment Of Post-Surgical Dental Pain	4	LS Mean Difference	4.94	0.001	ANOVA	2.62	7.27	95		NA	All	568	Completed	Phase 3
NCT02912650	4330165	7923472	Time-weighted Sum of Pain Relief Rating and Pain Intensity Difference Scores on 4-Point Categorical Scale (SPRID4) Over 2, 6, 8, 12 and 6 to 8 Hours Post-dose	acetaminophen|ibuprofen	Acetaminophen 650 mg|Placebo|Ibuprofen 250 mg / Acetaminophen 500 mg|Ibuprofen 250 mg	Drug|Drug|Drug|Drug	toothache	Post-surgical Pain Following Extraction of Molar Teeth	Parallel Assignment	Interventional	Treatment	Randomized	A Safety And Efficacy Study of Ibuprofen 250 mg / Acetaminophen 500 mg In The Treatment Of Post-Surgical Dental Pain	4	LS Mean Difference	16.94	0.001	ANOVA	12.53	21.36	95		NA	All	568	Completed	Phase 3
NCT02912650	4330159	7923472	Time-weighted Sum of Pain Relief Rating and Pain Intensity Difference Scores on 4-Point Categorical Scale (SPRID4) Over 2, 6, 8, 12 and 6 to 8 Hours Post-dose	acetaminophen|ibuprofen	Acetaminophen 650 mg|Placebo|Ibuprofen 250 mg / Acetaminophen 500 mg|Ibuprofen 250 mg	Drug|Drug|Drug|Drug	toothache	Post-surgical Pain Following Extraction of Molar Teeth	Parallel Assignment	Interventional	Treatment	Randomized	A Safety And Efficacy Study of Ibuprofen 250 mg / Acetaminophen 500 mg In The Treatment Of Post-Surgical Dental Pain	4	LS Mean Difference	19.8	0.001	ANOVA	13.28	26.31	95		NA	All	568	Completed	Phase 3
NCT02912650	4330179	7923472	Time-weighted Sum of Pain Relief Rating and Pain Intensity Difference Scores on 4-Point Categorical Scale (SPRID4) Over 2, 6, 8, 12 and 6 to 8 Hours Post-dose	acetaminophen|ibuprofen	Acetaminophen 650 mg|Placebo|Ibuprofen 250 mg / Acetaminophen 500 mg|Ibuprofen 250 mg	Drug|Drug|Drug|Drug	toothache	Post-surgical Pain Following Extraction of Molar Teeth	Parallel Assignment	Interventional	Treatment	Randomized	A Safety And Efficacy Study of Ibuprofen 250 mg / Acetaminophen 500 mg In The Treatment Of Post-Surgical Dental Pain	4	LS Mean Difference	1.07	0.002	ANOVA	0.4	1.74	95		NA	All	568	Completed	Phase 3
NCT02912650	4330154	7923472	Time-weighted Sum of Pain Relief Rating and Pain Intensity Difference Scores on 4-Point Categorical Scale (SPRID4) Over 2, 6, 8, 12 and 6 to 8 Hours Post-dose	acetaminophen|ibuprofen	Acetaminophen 650 mg|Placebo|Ibuprofen 250 mg / Acetaminophen 500 mg|Ibuprofen 250 mg	Drug|Drug|Drug|Drug	toothache	Post-surgical Pain Following Extraction of Molar Teeth	Parallel Assignment	Interventional	Treatment	Randomized	A Safety And Efficacy Study of Ibuprofen 250 mg / Acetaminophen 500 mg In The Treatment Of Post-Surgical Dental Pain	4	LS Mean Difference	4.34	0.001	ANOVA	2.92	5.76	95		NA	All	568	Completed	Phase 3
NCT02912650	4330155	7923472	Time-weighted Sum of Pain Relief Rating and Pain Intensity Difference Scores on 4-Point Categorical Scale (SPRID4) Over 2, 6, 8, 12 and 6 to 8 Hours Post-dose	acetaminophen|ibuprofen	Acetaminophen 650 mg|Placebo|Ibuprofen 250 mg / Acetaminophen 500 mg|Ibuprofen 250 mg	Drug|Drug|Drug|Drug	toothache	Post-surgical Pain Following Extraction of Molar Teeth	Parallel Assignment	Interventional	Treatment	Randomized	A Safety And Efficacy Study of Ibuprofen 250 mg / Acetaminophen 500 mg In The Treatment Of Post-Surgical Dental Pain	4	LS Mean Difference	1.74	0.015	ANOVA	0.34	3.14	95		NA	All	568	Completed	Phase 3
NCT02912650	4330170	7923472	Time-weighted Sum of Pain Relief Rating and Pain Intensity Difference Scores on 4-Point Categorical Scale (SPRID4) Over 2, 6, 8, 12 and 6 to 8 Hours Post-dose	acetaminophen|ibuprofen	Acetaminophen 650 mg|Placebo|Ibuprofen 250 mg / Acetaminophen 500 mg|Ibuprofen 250 mg	Drug|Drug|Drug|Drug	toothache	Post-surgical Pain Following Extraction of Molar Teeth	Parallel Assignment	Interventional	Treatment	Randomized	A Safety And Efficacy Study of Ibuprofen 250 mg / Acetaminophen 500 mg In The Treatment Of Post-Surgical Dental Pain	4	LS Mean Difference	9.17	0.001	ANOVA	5.86	12.48	95		NA	All	568	Completed	Phase 3
NCT02912650	4330188	7923473	Time-weighted Sum of Pain Relief Rating (TOTPAR) From 0 to 2 Hours, 0 to 6 Hours and 0 to 12 Hours Post Dose	acetaminophen|ibuprofen	Acetaminophen 650 mg|Placebo|Ibuprofen 250 mg / Acetaminophen 500 mg|Ibuprofen 250 mg	Drug|Drug|Drug|Drug	toothache	Post-surgical Pain Following Extraction of Molar Teeth	Parallel Assignment	Interventional	Treatment	Randomized	A Safety And Efficacy Study of Ibuprofen 250 mg / Acetaminophen 500 mg In The Treatment Of Post-Surgical Dental Pain	4	LS Mean Difference	5.44	0.001	ANOVA	3.46	7.42	95		NA	All	568	Completed	Phase 3
NCT02912650	4330191	7923473	Time-weighted Sum of Pain Relief Rating (TOTPAR) From 0 to 2 Hours, 0 to 6 Hours and 0 to 12 Hours Post Dose	acetaminophen|ibuprofen	Acetaminophen 650 mg|Placebo|Ibuprofen 250 mg / Acetaminophen 500 mg|Ibuprofen 250 mg	Drug|Drug|Drug|Drug	toothache	Post-surgical Pain Following Extraction of Molar Teeth	Parallel Assignment	Interventional	Treatment	Randomized	A Safety And Efficacy Study of Ibuprofen 250 mg / Acetaminophen 500 mg In The Treatment Of Post-Surgical Dental Pain	4	LS Mean Difference	2.29	0.001	ANOVA	0.91	3.67	95		NA	All	568	Completed	Phase 3
NCT02912650	4330187	7923473	Time-weighted Sum of Pain Relief Rating (TOTPAR) From 0 to 2 Hours, 0 to 6 Hours and 0 to 12 Hours Post Dose	acetaminophen|ibuprofen	Acetaminophen 650 mg|Placebo|Ibuprofen 250 mg / Acetaminophen 500 mg|Ibuprofen 250 mg	Drug|Drug|Drug|Drug	toothache	Post-surgical Pain Following Extraction of Molar Teeth	Parallel Assignment	Interventional	Treatment	Randomized	A Safety And Efficacy Study of Ibuprofen 250 mg / Acetaminophen 500 mg In The Treatment Of Post-Surgical Dental Pain	4	LS Mean Difference	3.04	0.001	ANOVA	1.65	4.43	95		NA	All	568	Completed	Phase 3
NCT02912650	4330183	7923473	Time-weighted Sum of Pain Relief Rating (TOTPAR) From 0 to 2 Hours, 0 to 6 Hours and 0 to 12 Hours Post Dose	acetaminophen|ibuprofen	Acetaminophen 650 mg|Placebo|Ibuprofen 250 mg / Acetaminophen 500 mg|Ibuprofen 250 mg	Drug|Drug|Drug|Drug	toothache	Post-surgical Pain Following Extraction of Molar Teeth	Parallel Assignment	Interventional	Treatment	Randomized	A Safety And Efficacy Study of Ibuprofen 250 mg / Acetaminophen 500 mg In The Treatment Of Post-Surgical Dental Pain	4	LS Mean Difference	11.52	0.001	ANOVA	7.59	15.45	95		NA	All	568	Completed	Phase 3
NCT02912650	4330185	7923473	Time-weighted Sum of Pain Relief Rating (TOTPAR) From 0 to 2 Hours, 0 to 6 Hours and 0 to 12 Hours Post Dose	acetaminophen|ibuprofen	Acetaminophen 650 mg|Placebo|Ibuprofen 250 mg / Acetaminophen 500 mg|Ibuprofen 250 mg	Drug|Drug|Drug|Drug	toothache	Post-surgical Pain Following Extraction of Molar Teeth	Parallel Assignment	Interventional	Treatment	Randomized	A Safety And Efficacy Study of Ibuprofen 250 mg / Acetaminophen 500 mg In The Treatment Of Post-Surgical Dental Pain	4	LS Mean Difference	3.16	0.024	ANOVA	0.41	5.91	95		NA	All	568	Completed	Phase 3
NCT02912650	4330184	7923473	Time-weighted Sum of Pain Relief Rating (TOTPAR) From 0 to 2 Hours, 0 to 6 Hours and 0 to 12 Hours Post Dose	acetaminophen|ibuprofen	Acetaminophen 650 mg|Placebo|Ibuprofen 250 mg / Acetaminophen 500 mg|Ibuprofen 250 mg	Drug|Drug|Drug|Drug	toothache	Post-surgical Pain Following Extraction of Molar Teeth	Parallel Assignment	Interventional	Treatment	Randomized	A Safety And Efficacy Study of Ibuprofen 250 mg / Acetaminophen 500 mg In The Treatment Of Post-Surgical Dental Pain	4	LS Mean Difference	7.94	0.001	ANOVA	5.15	10.73	95		NA	All	568	Completed	Phase 3
NCT02912650	4330186	7923473	Time-weighted Sum of Pain Relief Rating (TOTPAR) From 0 to 2 Hours, 0 to 6 Hours and 0 to 12 Hours Post Dose	acetaminophen|ibuprofen	Acetaminophen 650 mg|Placebo|Ibuprofen 250 mg / Acetaminophen 500 mg|Ibuprofen 250 mg	Drug|Drug|Drug|Drug	toothache	Post-surgical Pain Following Extraction of Molar Teeth	Parallel Assignment	Interventional	Treatment	Randomized	A Safety And Efficacy Study of Ibuprofen 250 mg / Acetaminophen 500 mg In The Treatment Of Post-Surgical Dental Pain	4	LS Mean Difference	14.68	0.001	ANOVA	10.74	18.62	95		NA	All	568	Completed	Phase 3
NCT02912650	4330181	7923473	Time-weighted Sum of Pain Relief Rating (TOTPAR) From 0 to 2 Hours, 0 to 6 Hours and 0 to 12 Hours Post Dose	acetaminophen|ibuprofen	Acetaminophen 650 mg|Placebo|Ibuprofen 250 mg / Acetaminophen 500 mg|Ibuprofen 250 mg	Drug|Drug|Drug|Drug	toothache	Post-surgical Pain Following Extraction of Molar Teeth	Parallel Assignment	Interventional	Treatment	Randomized	A Safety And Efficacy Study of Ibuprofen 250 mg / Acetaminophen 500 mg In The Treatment Of Post-Surgical Dental Pain	4	LS Mean Difference	4.78	0.001	ANOVA	2	7.56	95		NA	All	568	Completed	Phase 3
NCT02912650	4330192	7923473	Time-weighted Sum of Pain Relief Rating (TOTPAR) From 0 to 2 Hours, 0 to 6 Hours and 0 to 12 Hours Post Dose	acetaminophen|ibuprofen	Acetaminophen 650 mg|Placebo|Ibuprofen 250 mg / Acetaminophen 500 mg|Ibuprofen 250 mg	Drug|Drug|Drug|Drug	toothache	Post-surgical Pain Following Extraction of Molar Teeth	Parallel Assignment	Interventional	Treatment	Randomized	A Safety And Efficacy Study of Ibuprofen 250 mg / Acetaminophen 500 mg In The Treatment Of Post-Surgical Dental Pain	4	LS Mean Difference	10.77	0.001	ANOVA	8.79	12.74	95		NA	All	568	Completed	Phase 3
NCT02912650	4330194	7923473	Time-weighted Sum of Pain Relief Rating (TOTPAR) From 0 to 2 Hours, 0 to 6 Hours and 0 to 12 Hours Post Dose	acetaminophen|ibuprofen	Acetaminophen 650 mg|Placebo|Ibuprofen 250 mg / Acetaminophen 500 mg|Ibuprofen 250 mg	Drug|Drug|Drug|Drug	toothache	Post-surgical Pain Following Extraction of Molar Teeth	Parallel Assignment	Interventional	Treatment	Randomized	A Safety And Efficacy Study of Ibuprofen 250 mg / Acetaminophen 500 mg In The Treatment Of Post-Surgical Dental Pain	4	LS Mean Difference	2.39	0.001	ANOVA	1.81	2.96	95		NA	All	568	Completed	Phase 3
NCT02912650	4330197	7923473	Time-weighted Sum of Pain Relief Rating (TOTPAR) From 0 to 2 Hours, 0 to 6 Hours and 0 to 12 Hours Post Dose	acetaminophen|ibuprofen	Acetaminophen 650 mg|Placebo|Ibuprofen 250 mg / Acetaminophen 500 mg|Ibuprofen 250 mg	Drug|Drug|Drug|Drug	toothache	Post-surgical Pain Following Extraction of Molar Teeth	Parallel Assignment	Interventional	Treatment	Randomized	A Safety And Efficacy Study of Ibuprofen 250 mg / Acetaminophen 500 mg In The Treatment Of Post-Surgical Dental Pain	4	LS Mean Difference	0.63	0.002	ANOVA	0.23	1.03	95		NA	All	568	Completed	Phase 3
NCT02912650	4330190	7923473	Time-weighted Sum of Pain Relief Rating (TOTPAR) From 0 to 2 Hours, 0 to 6 Hours and 0 to 12 Hours Post Dose	acetaminophen|ibuprofen	Acetaminophen 650 mg|Placebo|Ibuprofen 250 mg / Acetaminophen 500 mg|Ibuprofen 250 mg	Drug|Drug|Drug|Drug	toothache	Post-surgical Pain Following Extraction of Molar Teeth	Parallel Assignment	Interventional	Treatment	Randomized	A Safety And Efficacy Study of Ibuprofen 250 mg / Acetaminophen 500 mg In The Treatment Of Post-Surgical Dental Pain	4	LS Mean Difference	5.33	0.001	ANOVA	3.93	6.73	95		NA	All	568	Completed	Phase 3
NCT02912650	4330196	7923473	Time-weighted Sum of Pain Relief Rating (TOTPAR) From 0 to 2 Hours, 0 to 6 Hours and 0 to 12 Hours Post Dose	acetaminophen|ibuprofen	Acetaminophen 650 mg|Placebo|Ibuprofen 250 mg / Acetaminophen 500 mg|Ibuprofen 250 mg	Drug|Drug|Drug|Drug	toothache	Post-surgical Pain Following Extraction of Molar Teeth	Parallel Assignment	Interventional	Treatment	Randomized	A Safety And Efficacy Study of Ibuprofen 250 mg / Acetaminophen 500 mg In The Treatment Of Post-Surgical Dental Pain	4	LS Mean Difference	0.86	0.001	ANOVA	0.46	1.27	95		NA	All	568	Completed	Phase 3
NCT02912650	4330195	7923473	Time-weighted Sum of Pain Relief Rating (TOTPAR) From 0 to 2 Hours, 0 to 6 Hours and 0 to 12 Hours Post Dose	acetaminophen|ibuprofen	Acetaminophen 650 mg|Placebo|Ibuprofen 250 mg / Acetaminophen 500 mg|Ibuprofen 250 mg	Drug|Drug|Drug|Drug	toothache	Post-surgical Pain Following Extraction of Molar Teeth	Parallel Assignment	Interventional	Treatment	Randomized	A Safety And Efficacy Study of Ibuprofen 250 mg / Acetaminophen 500 mg In The Treatment Of Post-Surgical Dental Pain	4	LS Mean Difference	2.62	0.001	ANOVA	2.05	3.19	95		NA	All	568	Completed	Phase 3
NCT02912650	4330182	7923473	Time-weighted Sum of Pain Relief Rating (TOTPAR) From 0 to 2 Hours, 0 to 6 Hours and 0 to 12 Hours Post Dose	acetaminophen|ibuprofen	Acetaminophen 650 mg|Placebo|Ibuprofen 250 mg / Acetaminophen 500 mg|Ibuprofen 250 mg	Drug|Drug|Drug|Drug	toothache	Post-surgical Pain Following Extraction of Molar Teeth	Parallel Assignment	Interventional	Treatment	Randomized	A Safety And Efficacy Study of Ibuprofen 250 mg / Acetaminophen 500 mg In The Treatment Of Post-Surgical Dental Pain	4	LS Mean Difference	6.75	0.001	ANOVA	2.79	10.71	95		NA	All	568	Completed	Phase 3
NCT02912650	4330198	7923473	Time-weighted Sum of Pain Relief Rating (TOTPAR) From 0 to 2 Hours, 0 to 6 Hours and 0 to 12 Hours Post Dose	acetaminophen|ibuprofen	Acetaminophen 650 mg|Placebo|Ibuprofen 250 mg / Acetaminophen 500 mg|Ibuprofen 250 mg	Drug|Drug|Drug|Drug	toothache	Post-surgical Pain Following Extraction of Molar Teeth	Parallel Assignment	Interventional	Treatment	Randomized	A Safety And Efficacy Study of Ibuprofen 250 mg / Acetaminophen 500 mg In The Treatment Of Post-Surgical Dental Pain	4	LS Mean Difference	3.25	0.001	ANOVA	2.68	3.82	95		NA	All	568	Completed	Phase 3
NCT02912650	4330189	7923473	Time-weighted Sum of Pain Relief Rating (TOTPAR) From 0 to 2 Hours, 0 to 6 Hours and 0 to 12 Hours Post Dose	acetaminophen|ibuprofen	Acetaminophen 650 mg|Placebo|Ibuprofen 250 mg / Acetaminophen 500 mg|Ibuprofen 250 mg	Drug|Drug|Drug|Drug	toothache	Post-surgical Pain Following Extraction of Molar Teeth	Parallel Assignment	Interventional	Treatment	Randomized	A Safety And Efficacy Study of Ibuprofen 250 mg / Acetaminophen 500 mg In The Treatment Of Post-Surgical Dental Pain	4	LS Mean Difference	8.48	0.001	ANOVA	6.51	10.44	95		NA	All	568	Completed	Phase 3
NCT02912650	4330193	7923473	Time-weighted Sum of Pain Relief Rating (TOTPAR) From 0 to 2 Hours, 0 to 6 Hours and 0 to 12 Hours Post Dose	acetaminophen|ibuprofen	Acetaminophen 650 mg|Placebo|Ibuprofen 250 mg / Acetaminophen 500 mg|Ibuprofen 250 mg	Drug|Drug|Drug|Drug	toothache	Post-surgical Pain Following Extraction of Molar Teeth	Parallel Assignment	Interventional	Treatment	Randomized	A Safety And Efficacy Study of Ibuprofen 250 mg / Acetaminophen 500 mg In The Treatment Of Post-Surgical Dental Pain	4	LS Mean Difference	0.23	0.258	ANOVA	-0.17	0.64	95		NA	All	568	Completed	Phase 3
NCT02912650	4330199	7923474	Time-weighted Sum of Pain Intensity Difference Scores on 4-Point Categorical Scale (SPID4) From 0 to 2 Hours, 0 to 6 Hours, 0 to 8 Hours, 0 to 12 Hours and 6 to 8 Hours Post-dose	acetaminophen|ibuprofen	Acetaminophen 650 mg|Placebo|Ibuprofen 250 mg / Acetaminophen 500 mg|Ibuprofen 250 mg	Drug|Drug|Drug|Drug	toothache	Post-surgical Pain Following Extraction of Molar Teeth	Parallel Assignment	Interventional	Treatment	Randomized	A Safety And Efficacy Study of Ibuprofen 250 mg / Acetaminophen 500 mg In The Treatment Of Post-Surgical Dental Pain	4	LS Mean Difference	0.99	0.001	ANOVA	0.41	1.57	95		NA	All	568	Completed	Phase 3
NCT02912650	4330202	7923474	Time-weighted Sum of Pain Intensity Difference Scores on 4-Point Categorical Scale (SPID4) From 0 to 2 Hours, 0 to 6 Hours, 0 to 8 Hours, 0 to 12 Hours and 6 to 8 Hours Post-dose	acetaminophen|ibuprofen	Acetaminophen 650 mg|Placebo|Ibuprofen 250 mg / Acetaminophen 500 mg|Ibuprofen 250 mg	Drug|Drug|Drug|Drug	toothache	Post-surgical Pain Following Extraction of Molar Teeth	Parallel Assignment	Interventional	Treatment	Randomized	A Safety And Efficacy Study of Ibuprofen 250 mg / Acetaminophen 500 mg In The Treatment Of Post-Surgical Dental Pain	4	LS Mean Difference	1.66	0.001	ANOVA	1.07	2.24	95		NA	All	568	Completed	Phase 3
NCT02912650	4330205	7923474	Time-weighted Sum of Pain Intensity Difference Scores on 4-Point Categorical Scale (SPID4) From 0 to 2 Hours, 0 to 6 Hours, 0 to 8 Hours, 0 to 12 Hours and 6 to 8 Hours Post-dose	acetaminophen|ibuprofen	Acetaminophen 650 mg|Placebo|Ibuprofen 250 mg / Acetaminophen 500 mg|Ibuprofen 250 mg	Drug|Drug|Drug|Drug	toothache	Post-surgical Pain Following Extraction of Molar Teeth	Parallel Assignment	Interventional	Treatment	Randomized	A Safety And Efficacy Study of Ibuprofen 250 mg / Acetaminophen 500 mg In The Treatment Of Post-Surgical Dental Pain	4	LS Mean Difference	3.1	0.001	ANOVA	1.22	4.97	95		NA	All	568	Completed	Phase 3
NCT02912650	4330200	7923474	Time-weighted Sum of Pain Intensity Difference Scores on 4-Point Categorical Scale (SPID4) From 0 to 2 Hours, 0 to 6 Hours, 0 to 8 Hours, 0 to 12 Hours and 6 to 8 Hours Post-dose	acetaminophen|ibuprofen	Acetaminophen 650 mg|Placebo|Ibuprofen 250 mg / Acetaminophen 500 mg|Ibuprofen 250 mg	Drug|Drug|Drug|Drug	toothache	Post-surgical Pain Following Extraction of Molar Teeth	Parallel Assignment	Interventional	Treatment	Randomized	A Safety And Efficacy Study of Ibuprofen 250 mg / Acetaminophen 500 mg In The Treatment Of Post-Surgical Dental Pain	4	LS Mean Difference	1.11	0.008	ANOVA	0.29	1.94	95		NA	All	568	Completed	Phase 3
NCT02912650	4330226	7923474	Time-weighted Sum of Pain Intensity Difference Scores on 4-Point Categorical Scale (SPID4) From 0 to 2 Hours, 0 to 6 Hours, 0 to 8 Hours, 0 to 12 Hours and 6 to 8 Hours Post-dose	acetaminophen|ibuprofen	Acetaminophen 650 mg|Placebo|Ibuprofen 250 mg / Acetaminophen 500 mg|Ibuprofen 250 mg	Drug|Drug|Drug|Drug	toothache	Post-surgical Pain Following Extraction of Molar Teeth	Parallel Assignment	Interventional	Treatment	Randomized	A Safety And Efficacy Study of Ibuprofen 250 mg / Acetaminophen 500 mg In The Treatment Of Post-Surgical Dental Pain	4	LS Mean Difference	0.58	0.001	ANOVA	0.3	0.86	95		NA	All	568	Completed	Phase 3
NCT02912650	4330222	7923474	Time-weighted Sum of Pain Intensity Difference Scores on 4-Point Categorical Scale (SPID4) From 0 to 2 Hours, 0 to 6 Hours, 0 to 8 Hours, 0 to 12 Hours and 6 to 8 Hours Post-dose	acetaminophen|ibuprofen	Acetaminophen 650 mg|Placebo|Ibuprofen 250 mg / Acetaminophen 500 mg|Ibuprofen 250 mg	Drug|Drug|Drug|Drug	toothache	Post-surgical Pain Following Extraction of Molar Teeth	Parallel Assignment	Interventional	Treatment	Randomized	A Safety And Efficacy Study of Ibuprofen 250 mg / Acetaminophen 500 mg In The Treatment Of Post-Surgical Dental Pain	4	LS Mean Difference	7.22	0.001	ANOVA	5.86	8.58	95		NA	All	568	Completed	Phase 3
NCT02912650	4330211	7923474	Time-weighted Sum of Pain Intensity Difference Scores on 4-Point Categorical Scale (SPID4) From 0 to 2 Hours, 0 to 6 Hours, 0 to 8 Hours, 0 to 12 Hours and 6 to 8 Hours Post-dose	acetaminophen|ibuprofen	Acetaminophen 650 mg|Placebo|Ibuprofen 250 mg / Acetaminophen 500 mg|Ibuprofen 250 mg	Drug|Drug|Drug|Drug	toothache	Post-surgical Pain Following Extraction of Molar Teeth	Parallel Assignment	Interventional	Treatment	Randomized	A Safety And Efficacy Study of Ibuprofen 250 mg / Acetaminophen 500 mg In The Treatment Of Post-Surgical Dental Pain	4	LS Mean Difference	2.49	0.001	ANOVA	1.21	3.77	95		NA	All	568	Completed	Phase 3
NCT02912650	4330227	7923474	Time-weighted Sum of Pain Intensity Difference Scores on 4-Point Categorical Scale (SPID4) From 0 to 2 Hours, 0 to 6 Hours, 0 to 8 Hours, 0 to 12 Hours and 6 to 8 Hours Post-dose	acetaminophen|ibuprofen	Acetaminophen 650 mg|Placebo|Ibuprofen 250 mg / Acetaminophen 500 mg|Ibuprofen 250 mg	Drug|Drug|Drug|Drug	toothache	Post-surgical Pain Following Extraction of Molar Teeth	Parallel Assignment	Interventional	Treatment	Randomized	A Safety And Efficacy Study of Ibuprofen 250 mg / Acetaminophen 500 mg In The Treatment Of Post-Surgical Dental Pain	4	LS Mean Difference	0.44	0.002	ANOVA	0.16	0.71	95		NA	All	568	Completed	Phase 3
NCT02912650	4330215	7923474	Time-weighted Sum of Pain Intensity Difference Scores on 4-Point Categorical Scale (SPID4) From 0 to 2 Hours, 0 to 6 Hours, 0 to 8 Hours, 0 to 12 Hours and 6 to 8 Hours Post-dose	acetaminophen|ibuprofen	Acetaminophen 650 mg|Placebo|Ibuprofen 250 mg / Acetaminophen 500 mg|Ibuprofen 250 mg	Drug|Drug|Drug|Drug	toothache	Post-surgical Pain Following Extraction of Molar Teeth	Parallel Assignment	Interventional	Treatment	Randomized	A Safety And Efficacy Study of Ibuprofen 250 mg / Acetaminophen 500 mg In The Treatment Of Post-Surgical Dental Pain	4	LS Mean Difference	2	0.002	ANOVA	0.73	3.26	95		NA	All	568	Completed	Phase 3
NCT02912650	4330214	7923474	Time-weighted Sum of Pain Intensity Difference Scores on 4-Point Categorical Scale (SPID4) From 0 to 2 Hours, 0 to 6 Hours, 0 to 8 Hours, 0 to 12 Hours and 6 to 8 Hours Post-dose	acetaminophen|ibuprofen	Acetaminophen 650 mg|Placebo|Ibuprofen 250 mg / Acetaminophen 500 mg|Ibuprofen 250 mg	Drug|Drug|Drug|Drug	toothache	Post-surgical Pain Following Extraction of Molar Teeth	Parallel Assignment	Interventional	Treatment	Randomized	A Safety And Efficacy Study of Ibuprofen 250 mg / Acetaminophen 500 mg In The Treatment Of Post-Surgical Dental Pain	4	LS Mean Difference	4.48	0.001	ANOVA	3.2	5.77	95		NA	All	568	Completed	Phase 3
NCT02912650	4330219	7923474	Time-weighted Sum of Pain Intensity Difference Scores on 4-Point Categorical Scale (SPID4) From 0 to 2 Hours, 0 to 6 Hours, 0 to 8 Hours, 0 to 12 Hours and 6 to 8 Hours Post-dose	acetaminophen|ibuprofen	Acetaminophen 650 mg|Placebo|Ibuprofen 250 mg / Acetaminophen 500 mg|Ibuprofen 250 mg	Drug|Drug|Drug|Drug	toothache	Post-surgical Pain Following Extraction of Molar Teeth	Parallel Assignment	Interventional	Treatment	Randomized	A Safety And Efficacy Study of Ibuprofen 250 mg / Acetaminophen 500 mg In The Treatment Of Post-Surgical Dental Pain	4	LS Mean Difference	5.64	0.001	ANOVA	4.28	6.99	95		NA	All	568	Completed	Phase 3
NCT02912650	4330224	7923474	Time-weighted Sum of Pain Intensity Difference Scores on 4-Point Categorical Scale (SPID4) From 0 to 2 Hours, 0 to 6 Hours, 0 to 8 Hours, 0 to 12 Hours and 6 to 8 Hours Post-dose	acetaminophen|ibuprofen	Acetaminophen 650 mg|Placebo|Ibuprofen 250 mg / Acetaminophen 500 mg|Ibuprofen 250 mg	Drug|Drug|Drug|Drug	toothache	Post-surgical Pain Following Extraction of Molar Teeth	Parallel Assignment	Interventional	Treatment	Randomized	A Safety And Efficacy Study of Ibuprofen 250 mg / Acetaminophen 500 mg In The Treatment Of Post-Surgical Dental Pain	4	LS Mean Difference	1.53	0.001	ANOVA	1.14	1.93	95		NA	All	568	Completed	Phase 3
NCT02912650	4330210	7923474	Time-weighted Sum of Pain Intensity Difference Scores on 4-Point Categorical Scale (SPID4) From 0 to 2 Hours, 0 to 6 Hours, 0 to 8 Hours, 0 to 12 Hours and 6 to 8 Hours Post-dose	acetaminophen|ibuprofen	Acetaminophen 650 mg|Placebo|Ibuprofen 250 mg / Acetaminophen 500 mg|Ibuprofen 250 mg	Drug|Drug|Drug|Drug	toothache	Post-surgical Pain Following Extraction of Molar Teeth	Parallel Assignment	Interventional	Treatment	Randomized	A Safety And Efficacy Study of Ibuprofen 250 mg / Acetaminophen 500 mg In The Treatment Of Post-Surgical Dental Pain	4	LS Mean Difference	10.42	0.001	ANOVA	7.76	13.08	95		NA	All	568	Completed	Phase 3
NCT02912650	4330223	7923474	Time-weighted Sum of Pain Intensity Difference Scores on 4-Point Categorical Scale (SPID4) From 0 to 2 Hours, 0 to 6 Hours, 0 to 8 Hours, 0 to 12 Hours and 6 to 8 Hours Post-dose	acetaminophen|ibuprofen	Acetaminophen 650 mg|Placebo|Ibuprofen 250 mg / Acetaminophen 500 mg|Ibuprofen 250 mg	Drug|Drug|Drug|Drug	toothache	Post-surgical Pain Following Extraction of Molar Teeth	Parallel Assignment	Interventional	Treatment	Randomized	A Safety And Efficacy Study of Ibuprofen 250 mg / Acetaminophen 500 mg In The Treatment Of Post-Surgical Dental Pain	4	LS Mean Difference	0.15	0.303	ANOVA	-0.13	0.43	95		NA	All	568	Completed	Phase 3
NCT02912650	4330201	7923474	Time-weighted Sum of Pain Intensity Difference Scores on 4-Point Categorical Scale (SPID4) From 0 to 2 Hours, 0 to 6 Hours, 0 to 8 Hours, 0 to 12 Hours and 6 to 8 Hours Post-dose	acetaminophen|ibuprofen	Acetaminophen 650 mg|Placebo|Ibuprofen 250 mg / Acetaminophen 500 mg|Ibuprofen 250 mg	Drug|Drug|Drug|Drug	toothache	Post-surgical Pain Following Extraction of Molar Teeth	Parallel Assignment	Interventional	Treatment	Randomized	A Safety And Efficacy Study of Ibuprofen 250 mg / Acetaminophen 500 mg In The Treatment Of Post-Surgical Dental Pain	4	LS Mean Difference	2.11	0.001	ANOVA	1.29	2.92	95		NA	All	568	Completed	Phase 3
NCT02912650	4330216	7923474	Time-weighted Sum of Pain Intensity Difference Scores on 4-Point Categorical Scale (SPID4) From 0 to 2 Hours, 0 to 6 Hours, 0 to 8 Hours, 0 to 12 Hours and 6 to 8 Hours Post-dose	acetaminophen|ibuprofen	Acetaminophen 650 mg|Placebo|Ibuprofen 250 mg / Acetaminophen 500 mg|Ibuprofen 250 mg	Drug|Drug|Drug|Drug	toothache	Post-surgical Pain Following Extraction of Molar Teeth	Parallel Assignment	Interventional	Treatment	Randomized	A Safety And Efficacy Study of Ibuprofen 250 mg / Acetaminophen 500 mg In The Treatment Of Post-Surgical Dental Pain	4	LS Mean Difference	8.89	0.001	ANOVA	7.08	10.71	95		NA	All	568	Completed	Phase 3
NCT02912650	4330203	7923474	Time-weighted Sum of Pain Intensity Difference Scores on 4-Point Categorical Scale (SPID4) From 0 to 2 Hours, 0 to 6 Hours, 0 to 8 Hours, 0 to 12 Hours and 6 to 8 Hours Post-dose	acetaminophen|ibuprofen	Acetaminophen 650 mg|Placebo|Ibuprofen 250 mg / Acetaminophen 500 mg|Ibuprofen 250 mg	Drug|Drug|Drug|Drug	toothache	Post-surgical Pain Following Extraction of Molar Teeth	Parallel Assignment	Interventional	Treatment	Randomized	A Safety And Efficacy Study of Ibuprofen 250 mg / Acetaminophen 500 mg In The Treatment Of Post-Surgical Dental Pain	4	LS Mean Difference	0.66	0.023	ANOVA	0.09	1.24	95		NA	All	568	Completed	Phase 3
NCT02912650	4330206	7923474	Time-weighted Sum of Pain Intensity Difference Scores on 4-Point Categorical Scale (SPID4) From 0 to 2 Hours, 0 to 6 Hours, 0 to 8 Hours, 0 to 12 Hours and 6 to 8 Hours Post-dose	acetaminophen|ibuprofen	Acetaminophen 650 mg|Placebo|Ibuprofen 250 mg / Acetaminophen 500 mg|Ibuprofen 250 mg	Drug|Drug|Drug|Drug	toothache	Post-surgical Pain Following Extraction of Molar Teeth	Parallel Assignment	Interventional	Treatment	Randomized	A Safety And Efficacy Study of Ibuprofen 250 mg / Acetaminophen 500 mg In The Treatment Of Post-Surgical Dental Pain	4	LS Mean Difference	5.18	0.001	ANOVA	2.51	7.86	95		NA	All	568	Completed	Phase 3
NCT02912650	4330213	7923474	Time-weighted Sum of Pain Intensity Difference Scores on 4-Point Categorical Scale (SPID4) From 0 to 2 Hours, 0 to 6 Hours, 0 to 8 Hours, 0 to 12 Hours and 6 to 8 Hours Post-dose	acetaminophen|ibuprofen	Acetaminophen 650 mg|Placebo|Ibuprofen 250 mg / Acetaminophen 500 mg|Ibuprofen 250 mg	Drug|Drug|Drug|Drug	toothache	Post-surgical Pain Following Extraction of Molar Teeth	Parallel Assignment	Interventional	Treatment	Randomized	A Safety And Efficacy Study of Ibuprofen 250 mg / Acetaminophen 500 mg In The Treatment Of Post-Surgical Dental Pain	4	LS Mean Difference	6.9	0.001	ANOVA	5.08	8.71	95		NA	All	568	Completed	Phase 3
NCT02912650	4330225	7923474	Time-weighted Sum of Pain Intensity Difference Scores on 4-Point Categorical Scale (SPID4) From 0 to 2 Hours, 0 to 6 Hours, 0 to 8 Hours, 0 to 12 Hours and 6 to 8 Hours Post-dose	acetaminophen|ibuprofen	Acetaminophen 650 mg|Placebo|Ibuprofen 250 mg / Acetaminophen 500 mg|Ibuprofen 250 mg	Drug|Drug|Drug|Drug	toothache	Post-surgical Pain Following Extraction of Molar Teeth	Parallel Assignment	Interventional	Treatment	Randomized	A Safety And Efficacy Study of Ibuprofen 250 mg / Acetaminophen 500 mg In The Treatment Of Post-Surgical Dental Pain	4	LS Mean Difference	1.68	0.001	ANOVA	1.29	2.08	95		NA	All	568	Completed	Phase 3
NCT02912650	4330228	7923474	Time-weighted Sum of Pain Intensity Difference Scores on 4-Point Categorical Scale (SPID4) From 0 to 2 Hours, 0 to 6 Hours, 0 to 8 Hours, 0 to 12 Hours and 6 to 8 Hours Post-dose	acetaminophen|ibuprofen	Acetaminophen 650 mg|Placebo|Ibuprofen 250 mg / Acetaminophen 500 mg|Ibuprofen 250 mg	Drug|Drug|Drug|Drug	toothache	Post-surgical Pain Following Extraction of Molar Teeth	Parallel Assignment	Interventional	Treatment	Randomized	A Safety And Efficacy Study of Ibuprofen 250 mg / Acetaminophen 500 mg In The Treatment Of Post-Surgical Dental Pain	4	LS Mean Difference	2.12	0.001	ANOVA	1.72	2.51	95		NA	All	568	Completed	Phase 3
NCT02912650	4330209	7923474	Time-weighted Sum of Pain Intensity Difference Scores on 4-Point Categorical Scale (SPID4) From 0 to 2 Hours, 0 to 6 Hours, 0 to 8 Hours, 0 to 12 Hours and 6 to 8 Hours Post-dose	acetaminophen|ibuprofen	Acetaminophen 650 mg|Placebo|Ibuprofen 250 mg / Acetaminophen 500 mg|Ibuprofen 250 mg	Drug|Drug|Drug|Drug	toothache	Post-surgical Pain Following Extraction of Molar Teeth	Parallel Assignment	Interventional	Treatment	Randomized	A Safety And Efficacy Study of Ibuprofen 250 mg / Acetaminophen 500 mg In The Treatment Of Post-Surgical Dental Pain	4	LS Mean Difference	2.14	0.024	ANOVA	0.28	4	95		NA	All	568	Completed	Phase 3
NCT02912650	4330217	7923474	Time-weighted Sum of Pain Intensity Difference Scores on 4-Point Categorical Scale (SPID4) From 0 to 2 Hours, 0 to 6 Hours, 0 to 8 Hours, 0 to 12 Hours and 6 to 8 Hours Post-dose	acetaminophen|ibuprofen	Acetaminophen 650 mg|Placebo|Ibuprofen 250 mg / Acetaminophen 500 mg|Ibuprofen 250 mg	Drug|Drug|Drug|Drug	toothache	Post-surgical Pain Following Extraction of Molar Teeth	Parallel Assignment	Interventional	Treatment	Randomized	A Safety And Efficacy Study of Ibuprofen 250 mg / Acetaminophen 500 mg In The Treatment Of Post-Surgical Dental Pain	4	LS Mean Difference	1.9	0.001	ANOVA	0.95	2.86	95		NA	All	568	Completed	Phase 3
NCT02912650	4330212	7923474	Time-weighted Sum of Pain Intensity Difference Scores on 4-Point Categorical Scale (SPID4) From 0 to 2 Hours, 0 to 6 Hours, 0 to 8 Hours, 0 to 12 Hours and 6 to 8 Hours Post-dose	acetaminophen|ibuprofen	Acetaminophen 650 mg|Placebo|Ibuprofen 250 mg / Acetaminophen 500 mg|Ibuprofen 250 mg	Drug|Drug|Drug|Drug	toothache	Post-surgical Pain Following Extraction of Molar Teeth	Parallel Assignment	Interventional	Treatment	Randomized	A Safety And Efficacy Study of Ibuprofen 250 mg / Acetaminophen 500 mg In The Treatment Of Post-Surgical Dental Pain	4	LS Mean Difference	4.41	0.001	ANOVA	2.58	6.24	95		NA	All	568	Completed	Phase 3
NCT02912650	4330221	7923474	Time-weighted Sum of Pain Intensity Difference Scores on 4-Point Categorical Scale (SPID4) From 0 to 2 Hours, 0 to 6 Hours, 0 to 8 Hours, 0 to 12 Hours and 6 to 8 Hours Post-dose	acetaminophen|ibuprofen	Acetaminophen 650 mg|Placebo|Ibuprofen 250 mg / Acetaminophen 500 mg|Ibuprofen 250 mg	Drug|Drug|Drug|Drug	toothache	Post-surgical Pain Following Extraction of Molar Teeth	Parallel Assignment	Interventional	Treatment	Randomized	A Safety And Efficacy Study of Ibuprofen 250 mg / Acetaminophen 500 mg In The Treatment Of Post-Surgical Dental Pain	4	LS Mean Difference	1.58	0.001	ANOVA	0.63	2.53	95		NA	All	568	Completed	Phase 3
NCT02912650	4330207	7923474	Time-weighted Sum of Pain Intensity Difference Scores on 4-Point Categorical Scale (SPID4) From 0 to 2 Hours, 0 to 6 Hours, 0 to 8 Hours, 0 to 12 Hours and 6 to 8 Hours Post-dose	acetaminophen|ibuprofen	Acetaminophen 650 mg|Placebo|Ibuprofen 250 mg / Acetaminophen 500 mg|Ibuprofen 250 mg	Drug|Drug|Drug|Drug	toothache	Post-surgical Pain Following Extraction of Molar Teeth	Parallel Assignment	Interventional	Treatment	Randomized	A Safety And Efficacy Study of Ibuprofen 250 mg / Acetaminophen 500 mg In The Treatment Of Post-Surgical Dental Pain	4	LS Mean Difference	8.28	0.001	ANOVA	5.62	10.93	95		NA	All	568	Completed	Phase 3
NCT02912650	4330204	7923474	Time-weighted Sum of Pain Intensity Difference Scores on 4-Point Categorical Scale (SPID4) From 0 to 2 Hours, 0 to 6 Hours, 0 to 8 Hours, 0 to 12 Hours and 6 to 8 Hours Post-dose	acetaminophen|ibuprofen	Acetaminophen 650 mg|Placebo|Ibuprofen 250 mg / Acetaminophen 500 mg|Ibuprofen 250 mg	Drug|Drug|Drug|Drug	toothache	Post-surgical Pain Following Extraction of Molar Teeth	Parallel Assignment	Interventional	Treatment	Randomized	A Safety And Efficacy Study of Ibuprofen 250 mg / Acetaminophen 500 mg In The Treatment Of Post-Surgical Dental Pain	4	LS Mean Difference	2.77	0.001	ANOVA	1.95	3.59	95		NA	All	568	Completed	Phase 3
NCT02912650	4330208	7923474	Time-weighted Sum of Pain Intensity Difference Scores on 4-Point Categorical Scale (SPID4) From 0 to 2 Hours, 0 to 6 Hours, 0 to 8 Hours, 0 to 12 Hours and 6 to 8 Hours Post-dose	acetaminophen|ibuprofen	Acetaminophen 650 mg|Placebo|Ibuprofen 250 mg / Acetaminophen 500 mg|Ibuprofen 250 mg	Drug|Drug|Drug|Drug	toothache	Post-surgical Pain Following Extraction of Molar Teeth	Parallel Assignment	Interventional	Treatment	Randomized	A Safety And Efficacy Study of Ibuprofen 250 mg / Acetaminophen 500 mg In The Treatment Of Post-Surgical Dental Pain	4	LS Mean Difference	5.24	0.001	ANOVA	3.35	7.12	95		NA	All	568	Completed	Phase 3
NCT02912650	4330218	7923474	Time-weighted Sum of Pain Intensity Difference Scores on 4-Point Categorical Scale (SPID4) From 0 to 2 Hours, 0 to 6 Hours, 0 to 8 Hours, 0 to 12 Hours and 6 to 8 Hours Post-dose	acetaminophen|ibuprofen	Acetaminophen 650 mg|Placebo|Ibuprofen 250 mg / Acetaminophen 500 mg|Ibuprofen 250 mg	Drug|Drug|Drug|Drug	toothache	Post-surgical Pain Following Extraction of Molar Teeth	Parallel Assignment	Interventional	Treatment	Randomized	A Safety And Efficacy Study of Ibuprofen 250 mg / Acetaminophen 500 mg In The Treatment Of Post-Surgical Dental Pain	4	LS Mean Difference	3.73	0.001	ANOVA	2.37	5.1	95		NA	All	568	Completed	Phase 3
NCT02912650	4330220	7923474	Time-weighted Sum of Pain Intensity Difference Scores on 4-Point Categorical Scale (SPID4) From 0 to 2 Hours, 0 to 6 Hours, 0 to 8 Hours, 0 to 12 Hours and 6 to 8 Hours Post-dose	acetaminophen|ibuprofen	Acetaminophen 650 mg|Placebo|Ibuprofen 250 mg / Acetaminophen 500 mg|Ibuprofen 250 mg	Drug|Drug|Drug|Drug	toothache	Post-surgical Pain Following Extraction of Molar Teeth	Parallel Assignment	Interventional	Treatment	Randomized	A Safety And Efficacy Study of Ibuprofen 250 mg / Acetaminophen 500 mg In The Treatment Of Post-Surgical Dental Pain	4	LS Mean Difference	3.48	0.001	ANOVA	2.52	4.45	95		NA	All	568	Completed	Phase 3
NCT02912650	4330234	7923475	Time-weighted Sum of Pain Intensity Difference Scores on 11-Point Numerical Scale (SPID11) From 0 to 2 Hours, 0 to 6 Hours and 0 to 12 Hours Post-dose	acetaminophen|ibuprofen	Acetaminophen 650 mg|Placebo|Ibuprofen 250 mg / Acetaminophen 500 mg|Ibuprofen 250 mg	Drug|Drug|Drug|Drug	toothache	Post-surgical Pain Following Extraction of Molar Teeth	Parallel Assignment	Interventional	Treatment	Randomized	A Safety And Efficacy Study of Ibuprofen 250 mg / Acetaminophen 500 mg In The Treatment Of Post-Surgical Dental Pain	4	LS Mean Difference	34.83	0.001	ANCOVA	26.09	43.57	95		NA	All	568	Completed	Phase 3
NCT02912650	4330236	7923475	Time-weighted Sum of Pain Intensity Difference Scores on 11-Point Numerical Scale (SPID11) From 0 to 2 Hours, 0 to 6 Hours and 0 to 12 Hours Post-dose	acetaminophen|ibuprofen	Acetaminophen 650 mg|Placebo|Ibuprofen 250 mg / Acetaminophen 500 mg|Ibuprofen 250 mg	Drug|Drug|Drug|Drug	toothache	Post-surgical Pain Following Extraction of Molar Teeth	Parallel Assignment	Interventional	Treatment	Randomized	A Safety And Efficacy Study of Ibuprofen 250 mg / Acetaminophen 500 mg In The Treatment Of Post-Surgical Dental Pain	4	LS Mean Difference	13.14	0.001	ANCOVA	8.71	17.57	95		NA	All	568	Completed	Phase 3
NCT02912650	4330230	7923475	Time-weighted Sum of Pain Intensity Difference Scores on 11-Point Numerical Scale (SPID11) From 0 to 2 Hours, 0 to 6 Hours and 0 to 12 Hours Post-dose	acetaminophen|ibuprofen	Acetaminophen 650 mg|Placebo|Ibuprofen 250 mg / Acetaminophen 500 mg|Ibuprofen 250 mg	Drug|Drug|Drug|Drug	toothache	Post-surgical Pain Following Extraction of Molar Teeth	Parallel Assignment	Interventional	Treatment	Randomized	A Safety And Efficacy Study of Ibuprofen 250 mg / Acetaminophen 500 mg In The Treatment Of Post-Surgical Dental Pain	4	LS Mean Difference	18.08	0.001	ANCOVA	9.29	26.88	95		NA	All	568	Completed	Phase 3
NCT02912650	4330242	7923475	Time-weighted Sum of Pain Intensity Difference Scores on 11-Point Numerical Scale (SPID11) From 0 to 2 Hours, 0 to 6 Hours and 0 to 12 Hours Post-dose	acetaminophen|ibuprofen	Acetaminophen 650 mg|Placebo|Ibuprofen 250 mg / Acetaminophen 500 mg|Ibuprofen 250 mg	Drug|Drug|Drug|Drug	toothache	Post-surgical Pain Following Extraction of Molar Teeth	Parallel Assignment	Interventional	Treatment	Randomized	A Safety And Efficacy Study of Ibuprofen 250 mg / Acetaminophen 500 mg In The Treatment Of Post-Surgical Dental Pain	4	LS Mean Difference	5.37	0.001	ANCOVA	4.1	6.63	95		NA	All	568	Completed	Phase 3
NCT02912650	4330240	7923475	Time-weighted Sum of Pain Intensity Difference Scores on 11-Point Numerical Scale (SPID11) From 0 to 2 Hours, 0 to 6 Hours and 0 to 12 Hours Post-dose	acetaminophen|ibuprofen	Acetaminophen 650 mg|Placebo|Ibuprofen 250 mg / Acetaminophen 500 mg|Ibuprofen 250 mg	Drug|Drug|Drug|Drug	toothache	Post-surgical Pain Following Extraction of Molar Teeth	Parallel Assignment	Interventional	Treatment	Randomized	A Safety And Efficacy Study of Ibuprofen 250 mg / Acetaminophen 500 mg In The Treatment Of Post-Surgical Dental Pain	4	LS Mean Difference	24.5	0.001	ANCOVA	20.1	28.9	95		NA	All	568	Completed	Phase 3
NCT02912650	4330231	7923475	Time-weighted Sum of Pain Intensity Difference Scores on 11-Point Numerical Scale (SPID11) From 0 to 2 Hours, 0 to 6 Hours and 0 to 12 Hours Post-dose	acetaminophen|ibuprofen	Acetaminophen 650 mg|Placebo|Ibuprofen 250 mg / Acetaminophen 500 mg|Ibuprofen 250 mg	Drug|Drug|Drug|Drug	toothache	Post-surgical Pain Following Extraction of Molar Teeth	Parallel Assignment	Interventional	Treatment	Randomized	A Safety And Efficacy Study of Ibuprofen 250 mg / Acetaminophen 500 mg In The Treatment Of Post-Surgical Dental Pain	4	LS Mean Difference	28.98	0.001	ANCOVA	20.26	37.71	95		NA	All	568	Completed	Phase 3
NCT02912650	4330238	7923475	Time-weighted Sum of Pain Intensity Difference Scores on 11-Point Numerical Scale (SPID11) From 0 to 2 Hours, 0 to 6 Hours and 0 to 12 Hours Post-dose	acetaminophen|ibuprofen	Acetaminophen 650 mg|Placebo|Ibuprofen 250 mg / Acetaminophen 500 mg|Ibuprofen 250 mg	Drug|Drug|Drug|Drug	toothache	Post-surgical Pain Following Extraction of Molar Teeth	Parallel Assignment	Interventional	Treatment	Randomized	A Safety And Efficacy Study of Ibuprofen 250 mg / Acetaminophen 500 mg In The Treatment Of Post-Surgical Dental Pain	4	LS Mean Difference	11.36	0.001	ANCOVA	8.23	14.48	95		NA	All	568	Completed	Phase 3
NCT02912650	4330239	7923475	Time-weighted Sum of Pain Intensity Difference Scores on 11-Point Numerical Scale (SPID11) From 0 to 2 Hours, 0 to 6 Hours and 0 to 12 Hours Post-dose	acetaminophen|ibuprofen	Acetaminophen 650 mg|Placebo|Ibuprofen 250 mg / Acetaminophen 500 mg|Ibuprofen 250 mg	Drug|Drug|Drug|Drug	toothache	Post-surgical Pain Following Extraction of Molar Teeth	Parallel Assignment	Interventional	Treatment	Randomized	A Safety And Efficacy Study of Ibuprofen 250 mg / Acetaminophen 500 mg In The Treatment Of Post-Surgical Dental Pain	4	LS Mean Difference	4.44	0.005	ANCOVA	1.37	7.52	95		NA	All	568	Completed	Phase 3
NCT02912650	4330246	7923475	Time-weighted Sum of Pain Intensity Difference Scores on 11-Point Numerical Scale (SPID11) From 0 to 2 Hours, 0 to 6 Hours and 0 to 12 Hours Post-dose	acetaminophen|ibuprofen	Acetaminophen 650 mg|Placebo|Ibuprofen 250 mg / Acetaminophen 500 mg|Ibuprofen 250 mg	Drug|Drug|Drug|Drug	toothache	Post-surgical Pain Following Extraction of Molar Teeth	Parallel Assignment	Interventional	Treatment	Randomized	A Safety And Efficacy Study of Ibuprofen 250 mg / Acetaminophen 500 mg In The Treatment Of Post-Surgical Dental Pain	4	LS Mean Difference	7.35	0.001	ANCOVA	6.09	8.61	95		NA	All	568	Completed	Phase 3
NCT02912650	4330235	7923475	Time-weighted Sum of Pain Intensity Difference Scores on 11-Point Numerical Scale (SPID11) From 0 to 2 Hours, 0 to 6 Hours and 0 to 12 Hours Post-dose	acetaminophen|ibuprofen	Acetaminophen 650 mg|Placebo|Ibuprofen 250 mg / Acetaminophen 500 mg|Ibuprofen 250 mg	Drug|Drug|Drug|Drug	toothache	Post-surgical Pain Following Extraction of Molar Teeth	Parallel Assignment	Interventional	Treatment	Randomized	A Safety And Efficacy Study of Ibuprofen 250 mg / Acetaminophen 500 mg In The Treatment Of Post-Surgical Dental Pain	4	LS Mean Difference	6.92	0.001	ANCOVA	3.8	10.04	95		NA	All	568	Completed	Phase 3
NCT02912650	4330237	7923475	Time-weighted Sum of Pain Intensity Difference Scores on 11-Point Numerical Scale (SPID11) From 0 to 2 Hours, 0 to 6 Hours and 0 to 12 Hours Post-dose	acetaminophen|ibuprofen	Acetaminophen 650 mg|Placebo|Ibuprofen 250 mg / Acetaminophen 500 mg|Ibuprofen 250 mg	Drug|Drug|Drug|Drug	toothache	Post-surgical Pain Following Extraction of Molar Teeth	Parallel Assignment	Interventional	Treatment	Randomized	A Safety And Efficacy Study of Ibuprofen 250 mg / Acetaminophen 500 mg In The Treatment Of Post-Surgical Dental Pain	4	LS Mean Difference	20.06	0.001	ANCOVA	15.66	24.45	95		NA	All	568	Completed	Phase 3
NCT02912650	4330245	7923475	Time-weighted Sum of Pain Intensity Difference Scores on 11-Point Numerical Scale (SPID11) From 0 to 2 Hours, 0 to 6 Hours and 0 to 12 Hours Post-dose	acetaminophen|ibuprofen	Acetaminophen 650 mg|Placebo|Ibuprofen 250 mg / Acetaminophen 500 mg|Ibuprofen 250 mg	Drug|Drug|Drug|Drug	toothache	Post-surgical Pain Following Extraction of Molar Teeth	Parallel Assignment	Interventional	Treatment	Randomized	A Safety And Efficacy Study of Ibuprofen 250 mg / Acetaminophen 500 mg In The Treatment Of Post-Surgical Dental Pain	4	LS Mean Difference	1.41	0.002	ANCOVA	0.53	2.28	95		NA	All	568	Completed	Phase 3
NCT02912650	4330233	7923475	Time-weighted Sum of Pain Intensity Difference Scores on 11-Point Numerical Scale (SPID11) From 0 to 2 Hours, 0 to 6 Hours and 0 to 12 Hours Post-dose	acetaminophen|ibuprofen	Acetaminophen 650 mg|Placebo|Ibuprofen 250 mg / Acetaminophen 500 mg|Ibuprofen 250 mg	Drug|Drug|Drug|Drug	toothache	Post-surgical Pain Following Extraction of Molar Teeth	Parallel Assignment	Interventional	Treatment	Randomized	A Safety And Efficacy Study of Ibuprofen 250 mg / Acetaminophen 500 mg In The Treatment Of Post-Surgical Dental Pain	4	LS Mean Difference	5.85	0.06	ANCOVA	-0.25	11.95	95		NA	All	568	Completed	Phase 3
NCT02912650	4330243	7923475	Time-weighted Sum of Pain Intensity Difference Scores on 11-Point Numerical Scale (SPID11) From 0 to 2 Hours, 0 to 6 Hours and 0 to 12 Hours Post-dose	acetaminophen|ibuprofen	Acetaminophen 650 mg|Placebo|Ibuprofen 250 mg / Acetaminophen 500 mg|Ibuprofen 250 mg	Drug|Drug|Drug|Drug	toothache	Post-surgical Pain Following Extraction of Molar Teeth	Parallel Assignment	Interventional	Treatment	Randomized	A Safety And Efficacy Study of Ibuprofen 250 mg / Acetaminophen 500 mg In The Treatment Of Post-Surgical Dental Pain	4	LS Mean Difference	5.94	0.001	ANCOVA	4.69	7.2	95		NA	All	568	Completed	Phase 3
NCT02912650	4330229	7923475	Time-weighted Sum of Pain Intensity Difference Scores on 11-Point Numerical Scale (SPID11) From 0 to 2 Hours, 0 to 6 Hours and 0 to 12 Hours Post-dose	acetaminophen|ibuprofen	Acetaminophen 650 mg|Placebo|Ibuprofen 250 mg / Acetaminophen 500 mg|Ibuprofen 250 mg	Drug|Drug|Drug|Drug	toothache	Post-surgical Pain Following Extraction of Molar Teeth	Parallel Assignment	Interventional	Treatment	Randomized	A Safety And Efficacy Study of Ibuprofen 250 mg / Acetaminophen 500 mg In The Treatment Of Post-Surgical Dental Pain	4	LS Mean Difference	10.9	0.001	ANCOVA	4.7	17.1	95		NA	All	568	Completed	Phase 3
NCT02912650	4330244	7923475	Time-weighted Sum of Pain Intensity Difference Scores on 11-Point Numerical Scale (SPID11) From 0 to 2 Hours, 0 to 6 Hours and 0 to 12 Hours Post-dose	acetaminophen|ibuprofen	Acetaminophen 650 mg|Placebo|Ibuprofen 250 mg / Acetaminophen 500 mg|Ibuprofen 250 mg	Drug|Drug|Drug|Drug	toothache	Post-surgical Pain Following Extraction of Molar Teeth	Parallel Assignment	Interventional	Treatment	Randomized	A Safety And Efficacy Study of Ibuprofen 250 mg / Acetaminophen 500 mg In The Treatment Of Post-Surgical Dental Pain	4	LS Mean Difference	1.98	0.001	ANCOVA	1.09	2.88	95		NA	All	568	Completed	Phase 3
NCT02912650	4330241	7923475	Time-weighted Sum of Pain Intensity Difference Scores on 11-Point Numerical Scale (SPID11) From 0 to 2 Hours, 0 to 6 Hours and 0 to 12 Hours Post-dose	acetaminophen|ibuprofen	Acetaminophen 650 mg|Placebo|Ibuprofen 250 mg / Acetaminophen 500 mg|Ibuprofen 250 mg	Drug|Drug|Drug|Drug	toothache	Post-surgical Pain Following Extraction of Molar Teeth	Parallel Assignment	Interventional	Treatment	Randomized	A Safety And Efficacy Study of Ibuprofen 250 mg / Acetaminophen 500 mg In The Treatment Of Post-Surgical Dental Pain	4	LS Mean Difference	0.58	0.203	ANCOVA	-0.31	1.47	95		NA	All	568	Completed	Phase 3
NCT02912650	4330232	7923475	Time-weighted Sum of Pain Intensity Difference Scores on 11-Point Numerical Scale (SPID11) From 0 to 2 Hours, 0 to 6 Hours and 0 to 12 Hours Post-dose	acetaminophen|ibuprofen	Acetaminophen 650 mg|Placebo|Ibuprofen 250 mg / Acetaminophen 500 mg|Ibuprofen 250 mg	Drug|Drug|Drug|Drug	toothache	Post-surgical Pain Following Extraction of Molar Teeth	Parallel Assignment	Interventional	Treatment	Randomized	A Safety And Efficacy Study of Ibuprofen 250 mg / Acetaminophen 500 mg In The Treatment Of Post-Surgical Dental Pain	4	LS Mean Difference	16.75	0.001	ANCOVA	10.54	22.95	95		NA	All	568	Completed	Phase 3
NCT02912650	4330336	7923476	Sum of Pain Relief Rating and Pain Intensity Difference on 4-Point Categorical Scale (PRID4)	acetaminophen|ibuprofen	Acetaminophen 650 mg|Placebo|Ibuprofen 250 mg / Acetaminophen 500 mg|Ibuprofen 250 mg	Drug|Drug|Drug|Drug	toothache	Post-surgical Pain Following Extraction of Molar Teeth	Parallel Assignment	Interventional	Treatment	Randomized	A Safety And Efficacy Study of Ibuprofen 250 mg / Acetaminophen 500 mg In The Treatment Of Post-Surgical Dental Pain	4	LS Mean Difference	0.48	0.002	ANOVA	0.18	0.77	95		NA	All	568	Completed	Phase 3
NCT02912650	4330334	7923476	Sum of Pain Relief Rating and Pain Intensity Difference on 4-Point Categorical Scale (PRID4)	acetaminophen|ibuprofen	Acetaminophen 650 mg|Placebo|Ibuprofen 250 mg / Acetaminophen 500 mg|Ibuprofen 250 mg	Drug|Drug|Drug|Drug	toothache	Post-surgical Pain Following Extraction of Molar Teeth	Parallel Assignment	Interventional	Treatment	Randomized	A Safety And Efficacy Study of Ibuprofen 250 mg / Acetaminophen 500 mg In The Treatment Of Post-Surgical Dental Pain	4	LS Mean Difference	-0.04	0.719	ANOVA	-0.25	0.17	95		NA	All	568	Completed	Phase 3
NCT02912650	4330305	7923476	Sum of Pain Relief Rating and Pain Intensity Difference on 4-Point Categorical Scale (PRID4)	acetaminophen|ibuprofen	Acetaminophen 650 mg|Placebo|Ibuprofen 250 mg / Acetaminophen 500 mg|Ibuprofen 250 mg	Drug|Drug|Drug|Drug	toothache	Post-surgical Pain Following Extraction of Molar Teeth	Parallel Assignment	Interventional	Treatment	Randomized	A Safety And Efficacy Study of Ibuprofen 250 mg / Acetaminophen 500 mg In The Treatment Of Post-Surgical Dental Pain	4	LS Mean Difference	0.7	0.003	ANOVA	0.24	1.15	95		NA	All	568	Completed	Phase 3
NCT02912650	4330304	7923476	Sum of Pain Relief Rating and Pain Intensity Difference on 4-Point Categorical Scale (PRID4)	acetaminophen|ibuprofen	Acetaminophen 650 mg|Placebo|Ibuprofen 250 mg / Acetaminophen 500 mg|Ibuprofen 250 mg	Drug|Drug|Drug|Drug	toothache	Post-surgical Pain Following Extraction of Molar Teeth	Parallel Assignment	Interventional	Treatment	Randomized	A Safety And Efficacy Study of Ibuprofen 250 mg / Acetaminophen 500 mg In The Treatment Of Post-Surgical Dental Pain	4	LS Mean Difference	1.85	0.001	ANOVA	1.39	2.31	95		NA	All	568	Completed	Phase 3
NCT02912650	4330247	7923476	Sum of Pain Relief Rating and Pain Intensity Difference on 4-Point Categorical Scale (PRID4)	acetaminophen|ibuprofen	Acetaminophen 650 mg|Placebo|Ibuprofen 250 mg / Acetaminophen 500 mg|Ibuprofen 250 mg	Drug|Drug|Drug|Drug	toothache	Post-surgical Pain Following Extraction of Molar Teeth	Parallel Assignment	Interventional	Treatment	Randomized	A Safety And Efficacy Study of Ibuprofen 250 mg / Acetaminophen 500 mg In The Treatment Of Post-Surgical Dental Pain	4	LS Mean Difference	0.24	0.31	ANOVA	-0.22	0.71	95		NA	All	568	Completed	Phase 3
NCT02912650	4330267	7923476	Sum of Pain Relief Rating and Pain Intensity Difference on 4-Point Categorical Scale (PRID4)	acetaminophen|ibuprofen	Acetaminophen 650 mg|Placebo|Ibuprofen 250 mg / Acetaminophen 500 mg|Ibuprofen 250 mg	Drug|Drug|Drug|Drug	toothache	Post-surgical Pain Following Extraction of Molar Teeth	Parallel Assignment	Interventional	Treatment	Randomized	A Safety And Efficacy Study of Ibuprofen 250 mg / Acetaminophen 500 mg In The Treatment Of Post-Surgical Dental Pain	4	LS Mean Difference	1.06	0.003	ANOVA	0.37	1.75	95		NA	All	568	Completed	Phase 3
NCT02912650	4330250	7923476	Sum of Pain Relief Rating and Pain Intensity Difference on 4-Point Categorical Scale (PRID4)	acetaminophen|ibuprofen	Acetaminophen 650 mg|Placebo|Ibuprofen 250 mg / Acetaminophen 500 mg|Ibuprofen 250 mg	Drug|Drug|Drug|Drug	toothache	Post-surgical Pain Following Extraction of Molar Teeth	Parallel Assignment	Interventional	Treatment	Randomized	A Safety And Efficacy Study of Ibuprofen 250 mg / Acetaminophen 500 mg In The Treatment Of Post-Surgical Dental Pain	4	LS Mean Difference	0.22	0.351	ANOVA	-0.25	0.69	95		NA	All	568	Completed	Phase 3
NCT02912650	4330315	7923476	Sum of Pain Relief Rating and Pain Intensity Difference on 4-Point Categorical Scale (PRID4)	acetaminophen|ibuprofen	Acetaminophen 650 mg|Placebo|Ibuprofen 250 mg / Acetaminophen 500 mg|Ibuprofen 250 mg	Drug|Drug|Drug|Drug	toothache	Post-surgical Pain Following Extraction of Molar Teeth	Parallel Assignment	Interventional	Treatment	Randomized	A Safety And Efficacy Study of Ibuprofen 250 mg / Acetaminophen 500 mg In The Treatment Of Post-Surgical Dental Pain	4	LS Mean Difference	2.69	0.001	ANOVA	2.11	3.27	95		NA	All	568	Completed	Phase 3
NCT02912650	4330335	7923476	Sum of Pain Relief Rating and Pain Intensity Difference on 4-Point Categorical Scale (PRID4)	acetaminophen|ibuprofen	Acetaminophen 650 mg|Placebo|Ibuprofen 250 mg / Acetaminophen 500 mg|Ibuprofen 250 mg	Drug|Drug|Drug|Drug	toothache	Post-surgical Pain Following Extraction of Molar Teeth	Parallel Assignment	Interventional	Treatment	Randomized	A Safety And Efficacy Study of Ibuprofen 250 mg / Acetaminophen 500 mg In The Treatment Of Post-Surgical Dental Pain	4	LS Mean Difference	0.18	0.098	ANOVA	-0.03	0.38	95		NA	All	568	Completed	Phase 3
NCT02912650	4330289	7923476	Sum of Pain Relief Rating and Pain Intensity Difference on 4-Point Categorical Scale (PRID4)	acetaminophen|ibuprofen	Acetaminophen 650 mg|Placebo|Ibuprofen 250 mg / Acetaminophen 500 mg|Ibuprofen 250 mg	Drug|Drug|Drug|Drug	toothache	Post-surgical Pain Following Extraction of Molar Teeth	Parallel Assignment	Interventional	Treatment	Randomized	A Safety And Efficacy Study of Ibuprofen 250 mg / Acetaminophen 500 mg In The Treatment Of Post-Surgical Dental Pain	4	LS Mean Difference	1.09	0.001	ANOVA	0.61	1.56	95		NA	All	568	Completed	Phase 3
NCT02912650	4330272	7923476	Sum of Pain Relief Rating and Pain Intensity Difference on 4-Point Categorical Scale (PRID4)	acetaminophen|ibuprofen	Acetaminophen 650 mg|Placebo|Ibuprofen 250 mg / Acetaminophen 500 mg|Ibuprofen 250 mg	Drug|Drug|Drug|Drug	toothache	Post-surgical Pain Following Extraction of Molar Teeth	Parallel Assignment	Interventional	Treatment	Randomized	A Safety And Efficacy Study of Ibuprofen 250 mg / Acetaminophen 500 mg In The Treatment Of Post-Surgical Dental Pain	4	LS Mean Difference	0.62	0.079	ANOVA	-0.07	1.32	95		NA	All	568	Completed	Phase 3
NCT02912650	4330274	7923476	Sum of Pain Relief Rating and Pain Intensity Difference on 4-Point Categorical Scale (PRID4)	acetaminophen|ibuprofen	Acetaminophen 650 mg|Placebo|Ibuprofen 250 mg / Acetaminophen 500 mg|Ibuprofen 250 mg	Drug|Drug|Drug|Drug	toothache	Post-surgical Pain Following Extraction of Molar Teeth	Parallel Assignment	Interventional	Treatment	Randomized	A Safety And Efficacy Study of Ibuprofen 250 mg / Acetaminophen 500 mg In The Treatment Of Post-Surgical Dental Pain	4	LS Mean Difference	1.16	0.001	ANOVA	0.67	1.65	95		NA	All	568	Completed	Phase 3
NCT02912650	4330323	7923476	Sum of Pain Relief Rating and Pain Intensity Difference on 4-Point Categorical Scale (PRID4)	acetaminophen|ibuprofen	Acetaminophen 650 mg|Placebo|Ibuprofen 250 mg / Acetaminophen 500 mg|Ibuprofen 250 mg	Drug|Drug|Drug|Drug	toothache	Post-surgical Pain Following Extraction of Molar Teeth	Parallel Assignment	Interventional	Treatment	Randomized	A Safety And Efficacy Study of Ibuprofen 250 mg / Acetaminophen 500 mg In The Treatment Of Post-Surgical Dental Pain	4	LS Mean Difference	0.63	0.002	ANOVA	0.23	1.03	95		NA	All	568	Completed	Phase 3
NCT02912650	4330295	7923476	Sum of Pain Relief Rating and Pain Intensity Difference on 4-Point Categorical Scale (PRID4)	acetaminophen|ibuprofen	Acetaminophen 650 mg|Placebo|Ibuprofen 250 mg / Acetaminophen 500 mg|Ibuprofen 250 mg	Drug|Drug|Drug|Drug	toothache	Post-surgical Pain Following Extraction of Molar Teeth	Parallel Assignment	Interventional	Treatment	Randomized	A Safety And Efficacy Study of Ibuprofen 250 mg / Acetaminophen 500 mg In The Treatment Of Post-Surgical Dental Pain	4	LS Mean Difference	1.2	0.001	ANOVA	0.73	1.67	95		NA	All	568	Completed	Phase 3
NCT02912650	4330283	7923476	Sum of Pain Relief Rating and Pain Intensity Difference on 4-Point Categorical Scale (PRID4)	acetaminophen|ibuprofen	Acetaminophen 650 mg|Placebo|Ibuprofen 250 mg / Acetaminophen 500 mg|Ibuprofen 250 mg	Drug|Drug|Drug|Drug	toothache	Post-surgical Pain Following Extraction of Molar Teeth	Parallel Assignment	Interventional	Treatment	Randomized	A Safety And Efficacy Study of Ibuprofen 250 mg / Acetaminophen 500 mg In The Treatment Of Post-Surgical Dental Pain	4	LS Mean Difference	1.12	0.001	ANOVA	0.63	1.61	95		NA	All	568	Completed	Phase 3
NCT02912650	4330258	7923476	Sum of Pain Relief Rating and Pain Intensity Difference on 4-Point Categorical Scale (PRID4)	acetaminophen|ibuprofen	Acetaminophen 650 mg|Placebo|Ibuprofen 250 mg / Acetaminophen 500 mg|Ibuprofen 250 mg	Drug|Drug|Drug|Drug	toothache	Post-surgical Pain Following Extraction of Molar Teeth	Parallel Assignment	Interventional	Treatment	Randomized	A Safety And Efficacy Study of Ibuprofen 250 mg / Acetaminophen 500 mg In The Treatment Of Post-Surgical Dental Pain	4	LS Mean Difference	0.6	0.078	ANOVA	-0.07	1.28	95		NA	All	568	Completed	Phase 3
NCT02912650	4330299	7923476	Sum of Pain Relief Rating and Pain Intensity Difference on 4-Point Categorical Scale (PRID4)	acetaminophen|ibuprofen	Acetaminophen 650 mg|Placebo|Ibuprofen 250 mg / Acetaminophen 500 mg|Ibuprofen 250 mg	Drug|Drug|Drug|Drug	toothache	Post-surgical Pain Following Extraction of Molar Teeth	Parallel Assignment	Interventional	Treatment	Randomized	A Safety And Efficacy Study of Ibuprofen 250 mg / Acetaminophen 500 mg In The Treatment Of Post-Surgical Dental Pain	4	LS Mean Difference	0.74	0.002	ANOVA	0.27	1.2	95		NA	All	568	Completed	Phase 3
NCT02912650	4330276	7923476	Sum of Pain Relief Rating and Pain Intensity Difference on 4-Point Categorical Scale (PRID4)	acetaminophen|ibuprofen	Acetaminophen 650 mg|Placebo|Ibuprofen 250 mg / Acetaminophen 500 mg|Ibuprofen 250 mg	Drug|Drug|Drug|Drug	toothache	Post-surgical Pain Following Extraction of Molar Teeth	Parallel Assignment	Interventional	Treatment	Randomized	A Safety And Efficacy Study of Ibuprofen 250 mg / Acetaminophen 500 mg In The Treatment Of Post-Surgical Dental Pain	4	LS Mean Difference	1.78	0.001	ANOVA	1.09	2.47	95		NA	All	568	Completed	Phase 3
NCT02912650	4330322	7923476	Sum of Pain Relief Rating and Pain Intensity Difference on 4-Point Categorical Scale (PRID4)	acetaminophen|ibuprofen	Acetaminophen 650 mg|Placebo|Ibuprofen 250 mg / Acetaminophen 500 mg|Ibuprofen 250 mg	Drug|Drug|Drug|Drug	toothache	Post-surgical Pain Following Extraction of Molar Teeth	Parallel Assignment	Interventional	Treatment	Randomized	A Safety And Efficacy Study of Ibuprofen 250 mg / Acetaminophen 500 mg In The Treatment Of Post-Surgical Dental Pain	4	LS Mean Difference	0.55	0.008	ANOVA	0.14	0.95	95		NA	All	568	Completed	Phase 3
NCT02912650	4330310	7923476	Sum of Pain Relief Rating and Pain Intensity Difference on 4-Point Categorical Scale (PRID4)	acetaminophen|ibuprofen	Acetaminophen 650 mg|Placebo|Ibuprofen 250 mg / Acetaminophen 500 mg|Ibuprofen 250 mg	Drug|Drug|Drug|Drug	toothache	Post-surgical Pain Following Extraction of Molar Teeth	Parallel Assignment	Interventional	Treatment	Randomized	A Safety And Efficacy Study of Ibuprofen 250 mg / Acetaminophen 500 mg In The Treatment Of Post-Surgical Dental Pain	4	LS Mean Difference	1.35	0.001	ANOVA	0.91	1.8	95		NA	All	568	Completed	Phase 3
NCT02912650	4330279	7923476	Sum of Pain Relief Rating and Pain Intensity Difference on 4-Point Categorical Scale (PRID4)	acetaminophen|ibuprofen	Acetaminophen 650 mg|Placebo|Ibuprofen 250 mg / Acetaminophen 500 mg|Ibuprofen 250 mg	Drug|Drug|Drug|Drug	toothache	Post-surgical Pain Following Extraction of Molar Teeth	Parallel Assignment	Interventional	Treatment	Randomized	A Safety And Efficacy Study of Ibuprofen 250 mg / Acetaminophen 500 mg In The Treatment Of Post-Surgical Dental Pain	4	LS Mean Difference	1.6	0.001	ANOVA	0.9	2.3	95		NA	All	568	Completed	Phase 3
NCT02912650	4330317	7923476	Sum of Pain Relief Rating and Pain Intensity Difference on 4-Point Categorical Scale (PRID4)	acetaminophen|ibuprofen	Acetaminophen 650 mg|Placebo|Ibuprofen 250 mg / Acetaminophen 500 mg|Ibuprofen 250 mg	Drug|Drug|Drug|Drug	toothache	Post-surgical Pain Following Extraction of Molar Teeth	Parallel Assignment	Interventional	Treatment	Randomized	A Safety And Efficacy Study of Ibuprofen 250 mg / Acetaminophen 500 mg In The Treatment Of Post-Surgical Dental Pain	4	LS Mean Difference	0.66	0.001	ANOVA	0.26	1.07	95		NA	All	568	Completed	Phase 3
NCT02912650	4330277	7923476	Sum of Pain Relief Rating and Pain Intensity Difference on 4-Point Categorical Scale (PRID4)	acetaminophen|ibuprofen	Acetaminophen 650 mg|Placebo|Ibuprofen 250 mg / Acetaminophen 500 mg|Ibuprofen 250 mg	Drug|Drug|Drug|Drug	toothache	Post-surgical Pain Following Extraction of Molar Teeth	Parallel Assignment	Interventional	Treatment	Randomized	A Safety And Efficacy Study of Ibuprofen 250 mg / Acetaminophen 500 mg In The Treatment Of Post-Surgical Dental Pain	4	LS Mean Difference	0.88	0.001	ANOVA	0.38	1.38	95		NA	All	568	Completed	Phase 3
NCT02912650	4330316	7923476	Sum of Pain Relief Rating and Pain Intensity Difference on 4-Point Categorical Scale (PRID4)	acetaminophen|ibuprofen	Acetaminophen 650 mg|Placebo|Ibuprofen 250 mg / Acetaminophen 500 mg|Ibuprofen 250 mg	Drug|Drug|Drug|Drug	toothache	Post-surgical Pain Following Extraction of Molar Teeth	Parallel Assignment	Interventional	Treatment	Randomized	A Safety And Efficacy Study of Ibuprofen 250 mg / Acetaminophen 500 mg In The Treatment Of Post-Surgical Dental Pain	4	LS Mean Difference	0.98	0.001	ANOVA	0.57	1.39	95		NA	All	568	Completed	Phase 3
NCT02912650	4330329	7923476	Sum of Pain Relief Rating and Pain Intensity Difference on 4-Point Categorical Scale (PRID4)	acetaminophen|ibuprofen	Acetaminophen 650 mg|Placebo|Ibuprofen 250 mg / Acetaminophen 500 mg|Ibuprofen 250 mg	Drug|Drug|Drug|Drug	toothache	Post-surgical Pain Following Extraction of Molar Teeth	Parallel Assignment	Interventional	Treatment	Randomized	A Safety And Efficacy Study of Ibuprofen 250 mg / Acetaminophen 500 mg In The Treatment Of Post-Surgical Dental Pain	4	LS Mean Difference	0.3	0.069	ANOVA	-0.02	0.63	95		NA	All	568	Completed	Phase 3
NCT02912650	4330290	7923476	Sum of Pain Relief Rating and Pain Intensity Difference on 4-Point Categorical Scale (PRID4)	acetaminophen|ibuprofen	Acetaminophen 650 mg|Placebo|Ibuprofen 250 mg / Acetaminophen 500 mg|Ibuprofen 250 mg	Drug|Drug|Drug|Drug	toothache	Post-surgical Pain Following Extraction of Molar Teeth	Parallel Assignment	Interventional	Treatment	Randomized	A Safety And Efficacy Study of Ibuprofen 250 mg / Acetaminophen 500 mg In The Treatment Of Post-Surgical Dental Pain	4	LS Mean Difference	1.34	0.001	ANOVA	0.66	2.03	95		NA	All	568	Completed	Phase 3
NCT02912650	4330253	7923476	Sum of Pain Relief Rating and Pain Intensity Difference on 4-Point Categorical Scale (PRID4)	acetaminophen|ibuprofen	Acetaminophen 650 mg|Placebo|Ibuprofen 250 mg / Acetaminophen 500 mg|Ibuprofen 250 mg	Drug|Drug|Drug|Drug	toothache	Post-surgical Pain Following Extraction of Molar Teeth	Parallel Assignment	Interventional	Treatment	Randomized	A Safety And Efficacy Study of Ibuprofen 250 mg / Acetaminophen 500 mg In The Treatment Of Post-Surgical Dental Pain	4	LS Mean Difference	0.23	0.349	ANOVA	-0.25	0.7	95		NA	All	568	Completed	Phase 3
NCT02912650	4330287	7923476	Sum of Pain Relief Rating and Pain Intensity Difference on 4-Point Categorical Scale (PRID4)	acetaminophen|ibuprofen	Acetaminophen 650 mg|Placebo|Ibuprofen 250 mg / Acetaminophen 500 mg|Ibuprofen 250 mg	Drug|Drug|Drug|Drug	toothache	Post-surgical Pain Following Extraction of Molar Teeth	Parallel Assignment	Interventional	Treatment	Randomized	A Safety And Efficacy Study of Ibuprofen 250 mg / Acetaminophen 500 mg In The Treatment Of Post-Surgical Dental Pain	4	LS Mean Difference	0.61	0.015	ANOVA	0.12	1.09	95		NA	All	568	Completed	Phase 3
NCT02912650	4330263	7923476	Sum of Pain Relief Rating and Pain Intensity Difference on 4-Point Categorical Scale (PRID4)	acetaminophen|ibuprofen	Acetaminophen 650 mg|Placebo|Ibuprofen 250 mg / Acetaminophen 500 mg|Ibuprofen 250 mg	Drug|Drug|Drug|Drug	toothache	Post-surgical Pain Following Extraction of Molar Teeth	Parallel Assignment	Interventional	Treatment	Randomized	A Safety And Efficacy Study of Ibuprofen 250 mg / Acetaminophen 500 mg In The Treatment Of Post-Surgical Dental Pain	4	LS Mean Difference	0.04	0.867	ANOVA	-0.44	0.52	95		NA	All	568	Completed	Phase 3
NCT02912650	4330300	7923476	Sum of Pain Relief Rating and Pain Intensity Difference on 4-Point Categorical Scale (PRID4)	acetaminophen|ibuprofen	Acetaminophen 650 mg|Placebo|Ibuprofen 250 mg / Acetaminophen 500 mg|Ibuprofen 250 mg	Drug|Drug|Drug|Drug	toothache	Post-surgical Pain Following Extraction of Molar Teeth	Parallel Assignment	Interventional	Treatment	Randomized	A Safety And Efficacy Study of Ibuprofen 250 mg / Acetaminophen 500 mg In The Treatment Of Post-Surgical Dental Pain	4	LS Mean Difference	3.33	0.001	ANOVA	2.67	4	95		NA	All	568	Completed	Phase 3
NCT02912650	4330328	7923476	Sum of Pain Relief Rating and Pain Intensity Difference on 4-Point Categorical Scale (PRID4)	acetaminophen|ibuprofen	Acetaminophen 650 mg|Placebo|Ibuprofen 250 mg / Acetaminophen 500 mg|Ibuprofen 250 mg	Drug|Drug|Drug|Drug	toothache	Post-surgical Pain Following Extraction of Molar Teeth	Parallel Assignment	Interventional	Treatment	Randomized	A Safety And Efficacy Study of Ibuprofen 250 mg / Acetaminophen 500 mg In The Treatment Of Post-Surgical Dental Pain	4	LS Mean Difference	0.09	0.604	ANOVA	-0.24	0.42	95		NA	All	568	Completed	Phase 3
NCT02912650	4330251	7923476	Sum of Pain Relief Rating and Pain Intensity Difference on 4-Point Categorical Scale (PRID4)	acetaminophen|ibuprofen	Acetaminophen 650 mg|Placebo|Ibuprofen 250 mg / Acetaminophen 500 mg|Ibuprofen 250 mg	Drug|Drug|Drug|Drug	toothache	Post-surgical Pain Following Extraction of Molar Teeth	Parallel Assignment	Interventional	Treatment	Randomized	A Safety And Efficacy Study of Ibuprofen 250 mg / Acetaminophen 500 mg In The Treatment Of Post-Surgical Dental Pain	4	LS Mean Difference	-0.02	0.937	ANOVA	-0.48	0.44	95		NA	All	568	Completed	Phase 3
NCT02912650	4330296	7923476	Sum of Pain Relief Rating and Pain Intensity Difference on 4-Point Categorical Scale (PRID4)	acetaminophen|ibuprofen	Acetaminophen 650 mg|Placebo|Ibuprofen 250 mg / Acetaminophen 500 mg|Ibuprofen 250 mg	Drug|Drug|Drug|Drug	toothache	Post-surgical Pain Following Extraction of Molar Teeth	Parallel Assignment	Interventional	Treatment	Randomized	A Safety And Efficacy Study of Ibuprofen 250 mg / Acetaminophen 500 mg In The Treatment Of Post-Surgical Dental Pain	4	LS Mean Difference	1.4	0.001	ANOVA	0.73	2.07	95		NA	All	568	Completed	Phase 3
NCT02912650	4330312	7923476	Sum of Pain Relief Rating and Pain Intensity Difference on 4-Point Categorical Scale (PRID4)	acetaminophen|ibuprofen	Acetaminophen 650 mg|Placebo|Ibuprofen 250 mg / Acetaminophen 500 mg|Ibuprofen 250 mg	Drug|Drug|Drug|Drug	toothache	Post-surgical Pain Following Extraction of Molar Teeth	Parallel Assignment	Interventional	Treatment	Randomized	A Safety And Efficacy Study of Ibuprofen 250 mg / Acetaminophen 500 mg In The Treatment Of Post-Surgical Dental Pain	4	LS Mean Difference	3.5	0.001	ANOVA	2.88	4.13	95		NA	All	568	Completed	Phase 3
NCT02912650	4330269	7923476	Sum of Pain Relief Rating and Pain Intensity Difference on 4-Point Categorical Scale (PRID4)	acetaminophen|ibuprofen	Acetaminophen 650 mg|Placebo|Ibuprofen 250 mg / Acetaminophen 500 mg|Ibuprofen 250 mg	Drug|Drug|Drug|Drug	toothache	Post-surgical Pain Following Extraction of Molar Teeth	Parallel Assignment	Interventional	Treatment	Randomized	A Safety And Efficacy Study of Ibuprofen 250 mg / Acetaminophen 500 mg In The Treatment Of Post-Surgical Dental Pain	4	LS Mean Difference	0.19	0.438	ANOVA	-0.29	0.67	95		NA	All	568	Completed	Phase 3
NCT02912650	4330301	7923476	Sum of Pain Relief Rating and Pain Intensity Difference on 4-Point Categorical Scale (PRID4)	acetaminophen|ibuprofen	Acetaminophen 650 mg|Placebo|Ibuprofen 250 mg / Acetaminophen 500 mg|Ibuprofen 250 mg	Drug|Drug|Drug|Drug	toothache	Post-surgical Pain Following Extraction of Molar Teeth	Parallel Assignment	Interventional	Treatment	Randomized	A Safety And Efficacy Study of Ibuprofen 250 mg / Acetaminophen 500 mg In The Treatment Of Post-Surgical Dental Pain	4	LS Mean Difference	1.15	0.001	ANOVA	0.69	1.61	95		NA	All	568	Completed	Phase 3
NCT02912650	4330318	7923476	Sum of Pain Relief Rating and Pain Intensity Difference on 4-Point Categorical Scale (PRID4)	acetaminophen|ibuprofen	Acetaminophen 650 mg|Placebo|Ibuprofen 250 mg / Acetaminophen 500 mg|Ibuprofen 250 mg	Drug|Drug|Drug|Drug	toothache	Post-surgical Pain Following Extraction of Molar Teeth	Parallel Assignment	Interventional	Treatment	Randomized	A Safety And Efficacy Study of Ibuprofen 250 mg / Acetaminophen 500 mg In The Treatment Of Post-Surgical Dental Pain	4	LS Mean Difference	3.35	0.001	ANOVA	2.77	3.93	95		NA	All	568	Completed	Phase 3
NCT02912650	4330271	7923476	Sum of Pain Relief Rating and Pain Intensity Difference on 4-Point Categorical Scale (PRID4)	acetaminophen|ibuprofen	Acetaminophen 650 mg|Placebo|Ibuprofen 250 mg / Acetaminophen 500 mg|Ibuprofen 250 mg	Drug|Drug|Drug|Drug	toothache	Post-surgical Pain Following Extraction of Molar Teeth	Parallel Assignment	Interventional	Treatment	Randomized	A Safety And Efficacy Study of Ibuprofen 250 mg / Acetaminophen 500 mg In The Treatment Of Post-Surgical Dental Pain	4	LS Mean Difference	0.6	0.015	ANOVA	0.12	1.09	95		NA	All	568	Completed	Phase 3
NCT02912650	4330259	7923476	Sum of Pain Relief Rating and Pain Intensity Difference on 4-Point Categorical Scale (PRID4)	acetaminophen|ibuprofen	Acetaminophen 650 mg|Placebo|Ibuprofen 250 mg / Acetaminophen 500 mg|Ibuprofen 250 mg	Drug|Drug|Drug|Drug	toothache	Post-surgical Pain Following Extraction of Molar Teeth	Parallel Assignment	Interventional	Treatment	Randomized	A Safety And Efficacy Study of Ibuprofen 250 mg / Acetaminophen 500 mg In The Treatment Of Post-Surgical Dental Pain	4	LS Mean Difference	0.37	0.136	ANOVA	-0.12	0.86	95		NA	All	568	Completed	Phase 3
NCT02912650	4330252	7923476	Sum of Pain Relief Rating and Pain Intensity Difference on 4-Point Categorical Scale (PRID4)	acetaminophen|ibuprofen	Acetaminophen 650 mg|Placebo|Ibuprofen 250 mg / Acetaminophen 500 mg|Ibuprofen 250 mg	Drug|Drug|Drug|Drug	toothache	Post-surgical Pain Following Extraction of Molar Teeth	Parallel Assignment	Interventional	Treatment	Randomized	A Safety And Efficacy Study of Ibuprofen 250 mg / Acetaminophen 500 mg In The Treatment Of Post-Surgical Dental Pain	4	LS Mean Difference	0.46	0.169	ANOVA	-0.2	1.12	95		NA	All	568	Completed	Phase 3
NCT02912650	4330262	7923476	Sum of Pain Relief Rating and Pain Intensity Difference on 4-Point Categorical Scale (PRID4)	acetaminophen|ibuprofen	Acetaminophen 650 mg|Placebo|Ibuprofen 250 mg / Acetaminophen 500 mg|Ibuprofen 250 mg	Drug|Drug|Drug|Drug	toothache	Post-surgical Pain Following Extraction of Molar Teeth	Parallel Assignment	Interventional	Treatment	Randomized	A Safety And Efficacy Study of Ibuprofen 250 mg / Acetaminophen 500 mg In The Treatment Of Post-Surgical Dental Pain	4	LS Mean Difference	0.41	0.099	ANOVA	-0.08	0.9	95		NA	All	568	Completed	Phase 3
NCT02912650	4330255	7923476	Sum of Pain Relief Rating and Pain Intensity Difference on 4-Point Categorical Scale (PRID4)	acetaminophen|ibuprofen	Acetaminophen 650 mg|Placebo|Ibuprofen 250 mg / Acetaminophen 500 mg|Ibuprofen 250 mg	Drug|Drug|Drug|Drug	toothache	Post-surgical Pain Following Extraction of Molar Teeth	Parallel Assignment	Interventional	Treatment	Randomized	A Safety And Efficacy Study of Ibuprofen 250 mg / Acetaminophen 500 mg In The Treatment Of Post-Surgical Dental Pain	4	LS Mean Difference	0.52	0.131	ANOVA	-0.15	1.19	95		NA	All	568	Completed	Phase 3
NCT02912650	4330257	7923476	Sum of Pain Relief Rating and Pain Intensity Difference on 4-Point Categorical Scale (PRID4)	acetaminophen|ibuprofen	Acetaminophen 650 mg|Placebo|Ibuprofen 250 mg / Acetaminophen 500 mg|Ibuprofen 250 mg	Drug|Drug|Drug|Drug	toothache	Post-surgical Pain Following Extraction of Molar Teeth	Parallel Assignment	Interventional	Treatment	Randomized	A Safety And Efficacy Study of Ibuprofen 250 mg / Acetaminophen 500 mg In The Treatment Of Post-Surgical Dental Pain	4	LS Mean Difference	0.09	0.716	ANOVA	-0.38	0.56	95		NA	All	568	Completed	Phase 3
NCT02912650	4330292	7923476	Sum of Pain Relief Rating and Pain Intensity Difference on 4-Point Categorical Scale (PRID4)	acetaminophen|ibuprofen	Acetaminophen 650 mg|Placebo|Ibuprofen 250 mg / Acetaminophen 500 mg|Ibuprofen 250 mg	Drug|Drug|Drug|Drug	toothache	Post-surgical Pain Following Extraction of Molar Teeth	Parallel Assignment	Interventional	Treatment	Randomized	A Safety And Efficacy Study of Ibuprofen 250 mg / Acetaminophen 500 mg In The Treatment Of Post-Surgical Dental Pain	4	LS Mean Difference	1.85	0.001	ANOVA	1.37	2.33	95		NA	All	568	Completed	Phase 3
NCT02912650	4330256	7923476	Sum of Pain Relief Rating and Pain Intensity Difference on 4-Point Categorical Scale (PRID4)	acetaminophen|ibuprofen	Acetaminophen 650 mg|Placebo|Ibuprofen 250 mg / Acetaminophen 500 mg|Ibuprofen 250 mg	Drug|Drug|Drug|Drug	toothache	Post-surgical Pain Following Extraction of Molar Teeth	Parallel Assignment	Interventional	Treatment	Randomized	A Safety And Efficacy Study of Ibuprofen 250 mg / Acetaminophen 500 mg In The Treatment Of Post-Surgical Dental Pain	4	LS Mean Difference	0.31	0.197	ANOVA	-0.16	0.79	95		NA	All	568	Completed	Phase 3
NCT02912650	4330306	7923476	Sum of Pain Relief Rating and Pain Intensity Difference on 4-Point Categorical Scale (PRID4)	acetaminophen|ibuprofen	Acetaminophen 650 mg|Placebo|Ibuprofen 250 mg / Acetaminophen 500 mg|Ibuprofen 250 mg	Drug|Drug|Drug|Drug	toothache	Post-surgical Pain Following Extraction of Molar Teeth	Parallel Assignment	Interventional	Treatment	Randomized	A Safety And Efficacy Study of Ibuprofen 250 mg / Acetaminophen 500 mg In The Treatment Of Post-Surgical Dental Pain	4	LS Mean Difference	3.44	0.001	ANOVA	2.79	4.09	95		NA	All	568	Completed	Phase 3
NCT02912650	4330282	7923476	Sum of Pain Relief Rating and Pain Intensity Difference on 4-Point Categorical Scale (PRID4)	acetaminophen|ibuprofen	Acetaminophen 650 mg|Placebo|Ibuprofen 250 mg / Acetaminophen 500 mg|Ibuprofen 250 mg	Drug|Drug|Drug|Drug	toothache	Post-surgical Pain Following Extraction of Molar Teeth	Parallel Assignment	Interventional	Treatment	Randomized	A Safety And Efficacy Study of Ibuprofen 250 mg / Acetaminophen 500 mg In The Treatment Of Post-Surgical Dental Pain	4	LS Mean Difference	2.18	0.001	ANOVA	1.47	2.88	95		NA	All	568	Completed	Phase 3
NCT02912650	4330275	7923476	Sum of Pain Relief Rating and Pain Intensity Difference on 4-Point Categorical Scale (PRID4)	acetaminophen|ibuprofen	Acetaminophen 650 mg|Placebo|Ibuprofen 250 mg / Acetaminophen 500 mg|Ibuprofen 250 mg	Drug|Drug|Drug|Drug	toothache	Post-surgical Pain Following Extraction of Molar Teeth	Parallel Assignment	Interventional	Treatment	Randomized	A Safety And Efficacy Study of Ibuprofen 250 mg / Acetaminophen 500 mg In The Treatment Of Post-Surgical Dental Pain	4	LS Mean Difference	0.56	0.024	ANOVA	0.07	1.04	95		NA	All	568	Completed	Phase 3
NCT02912650	4330313	7923476	Sum of Pain Relief Rating and Pain Intensity Difference on 4-Point Categorical Scale (PRID4)	acetaminophen|ibuprofen	Acetaminophen 650 mg|Placebo|Ibuprofen 250 mg / Acetaminophen 500 mg|Ibuprofen 250 mg	Drug|Drug|Drug|Drug	toothache	Post-surgical Pain Following Extraction of Molar Teeth	Parallel Assignment	Interventional	Treatment	Randomized	A Safety And Efficacy Study of Ibuprofen 250 mg / Acetaminophen 500 mg In The Treatment Of Post-Surgical Dental Pain	4	LS Mean Difference	0.32	0.132	ANOVA	-0.1	0.73	95		NA	All	568	Completed	Phase 3
NCT02912650	4330278	7923476	Sum of Pain Relief Rating and Pain Intensity Difference on 4-Point Categorical Scale (PRID4)	acetaminophen|ibuprofen	Acetaminophen 650 mg|Placebo|Ibuprofen 250 mg / Acetaminophen 500 mg|Ibuprofen 250 mg	Drug|Drug|Drug|Drug	toothache	Post-surgical Pain Following Extraction of Molar Teeth	Parallel Assignment	Interventional	Treatment	Randomized	A Safety And Efficacy Study of Ibuprofen 250 mg / Acetaminophen 500 mg In The Treatment Of Post-Surgical Dental Pain	4	LS Mean Difference	0.72	0.045	ANOVA	0.02	1.43	95		NA	All	568	Completed	Phase 3
NCT02912650	4330308	7923476	Sum of Pain Relief Rating and Pain Intensity Difference on 4-Point Categorical Scale (PRID4)	acetaminophen|ibuprofen	Acetaminophen 650 mg|Placebo|Ibuprofen 250 mg / Acetaminophen 500 mg|Ibuprofen 250 mg	Drug|Drug|Drug|Drug	toothache	Post-surgical Pain Following Extraction of Molar Teeth	Parallel Assignment	Interventional	Treatment	Randomized	A Safety And Efficacy Study of Ibuprofen 250 mg / Acetaminophen 500 mg In The Treatment Of Post-Surgical Dental Pain	4	LS Mean Difference	2.15	0.001	ANOVA	1.52	2.79	95		NA	All	568	Completed	Phase 3
NCT02912650	4330288	7923476	Sum of Pain Relief Rating and Pain Intensity Difference on 4-Point Categorical Scale (PRID4)	acetaminophen|ibuprofen	Acetaminophen 650 mg|Placebo|Ibuprofen 250 mg / Acetaminophen 500 mg|Ibuprofen 250 mg	Drug|Drug|Drug|Drug	toothache	Post-surgical Pain Following Extraction of Molar Teeth	Parallel Assignment	Interventional	Treatment	Randomized	A Safety And Efficacy Study of Ibuprofen 250 mg / Acetaminophen 500 mg In The Treatment Of Post-Surgical Dental Pain	4	LS Mean Difference	2.65	0.001	ANOVA	1.95	3.35	95		NA	All	568	Completed	Phase 3
NCT02912650	4330266	7923476	Sum of Pain Relief Rating and Pain Intensity Difference on 4-Point Categorical Scale (PRID4)	acetaminophen|ibuprofen	Acetaminophen 650 mg|Placebo|Ibuprofen 250 mg / Acetaminophen 500 mg|Ibuprofen 250 mg	Drug|Drug|Drug|Drug	toothache	Post-surgical Pain Following Extraction of Molar Teeth	Parallel Assignment	Interventional	Treatment	Randomized	A Safety And Efficacy Study of Ibuprofen 250 mg / Acetaminophen 500 mg In The Treatment Of Post-Surgical Dental Pain	4	LS Mean Difference	0.45	0.204	ANOVA	-0.25	1.14	95		NA	All	568	Completed	Phase 3
NCT02912650	4330261	7923476	Sum of Pain Relief Rating and Pain Intensity Difference on 4-Point Categorical Scale (PRID4)	acetaminophen|ibuprofen	Acetaminophen 650 mg|Placebo|Ibuprofen 250 mg / Acetaminophen 500 mg|Ibuprofen 250 mg	Drug|Drug|Drug|Drug	toothache	Post-surgical Pain Following Extraction of Molar Teeth	Parallel Assignment	Interventional	Treatment	Randomized	A Safety And Efficacy Study of Ibuprofen 250 mg / Acetaminophen 500 mg In The Treatment Of Post-Surgical Dental Pain	4	LS Mean Difference	0.8	0.024	ANOVA	0.11	1.49	95		NA	All	568	Completed	Phase 3
NCT02912650	4330297	7923476	Sum of Pain Relief Rating and Pain Intensity Difference on 4-Point Categorical Scale (PRID4)	acetaminophen|ibuprofen	Acetaminophen 650 mg|Placebo|Ibuprofen 250 mg / Acetaminophen 500 mg|Ibuprofen 250 mg	Drug|Drug|Drug|Drug	toothache	Post-surgical Pain Following Extraction of Molar Teeth	Parallel Assignment	Interventional	Treatment	Randomized	A Safety And Efficacy Study of Ibuprofen 250 mg / Acetaminophen 500 mg In The Treatment Of Post-Surgical Dental Pain	4	LS Mean Difference	2.6	0.001	ANOVA	1.93	3.26	95		NA	All	568	Completed	Phase 3
NCT02912650	4330331	7923476	Sum of Pain Relief Rating and Pain Intensity Difference on 4-Point Categorical Scale (PRID4)	acetaminophen|ibuprofen	Acetaminophen 650 mg|Placebo|Ibuprofen 250 mg / Acetaminophen 500 mg|Ibuprofen 250 mg	Drug|Drug|Drug|Drug	toothache	Post-surgical Pain Following Extraction of Molar Teeth	Parallel Assignment	Interventional	Treatment	Randomized	A Safety And Efficacy Study of Ibuprofen 250 mg / Acetaminophen 500 mg In The Treatment Of Post-Surgical Dental Pain	4	LS Mean Difference	-0.21	0.046	ANOVA	-0.42	0	95		NA	All	568	Completed	Phase 3
NCT02912650	4330327	7923476	Sum of Pain Relief Rating and Pain Intensity Difference on 4-Point Categorical Scale (PRID4)	acetaminophen|ibuprofen	Acetaminophen 650 mg|Placebo|Ibuprofen 250 mg / Acetaminophen 500 mg|Ibuprofen 250 mg	Drug|Drug|Drug|Drug	toothache	Post-surgical Pain Following Extraction of Molar Teeth	Parallel Assignment	Interventional	Treatment	Randomized	A Safety And Efficacy Study of Ibuprofen 250 mg / Acetaminophen 500 mg In The Treatment Of Post-Surgical Dental Pain	4	LS Mean Difference	1.22	0.001	ANOVA	0.75	1.69	95		NA	All	568	Completed	Phase 3
NCT02912650	4330333	7923476	Sum of Pain Relief Rating and Pain Intensity Difference on 4-Point Categorical Scale (PRID4)	acetaminophen|ibuprofen	Acetaminophen 650 mg|Placebo|Ibuprofen 250 mg / Acetaminophen 500 mg|Ibuprofen 250 mg	Drug|Drug|Drug|Drug	toothache	Post-surgical Pain Following Extraction of Molar Teeth	Parallel Assignment	Interventional	Treatment	Randomized	A Safety And Efficacy Study of Ibuprofen 250 mg / Acetaminophen 500 mg In The Treatment Of Post-Surgical Dental Pain	4	LS Mean Difference	0.3	0.048	ANOVA	0	0.6	95		NA	All	568	Completed	Phase 3
NCT02912650	4330248	7923476	Sum of Pain Relief Rating and Pain Intensity Difference on 4-Point Categorical Scale (PRID4)	acetaminophen|ibuprofen	Acetaminophen 650 mg|Placebo|Ibuprofen 250 mg / Acetaminophen 500 mg|Ibuprofen 250 mg	Drug|Drug|Drug|Drug	toothache	Post-surgical Pain Following Extraction of Molar Teeth	Parallel Assignment	Interventional	Treatment	Randomized	A Safety And Efficacy Study of Ibuprofen 250 mg / Acetaminophen 500 mg In The Treatment Of Post-Surgical Dental Pain	4	LS Mean Difference	0.24	0.476	ANOVA	-0.42	0.9	95		NA	All	568	Completed	Phase 3
NCT02912650	4330291	7923476	Sum of Pain Relief Rating and Pain Intensity Difference on 4-Point Categorical Scale (PRID4)	acetaminophen|ibuprofen	Acetaminophen 650 mg|Placebo|Ibuprofen 250 mg / Acetaminophen 500 mg|Ibuprofen 250 mg	Drug|Drug|Drug|Drug	toothache	Post-surgical Pain Following Extraction of Molar Teeth	Parallel Assignment	Interventional	Treatment	Randomized	A Safety And Efficacy Study of Ibuprofen 250 mg / Acetaminophen 500 mg In The Treatment Of Post-Surgical Dental Pain	4	LS Mean Difference	2.43	0.001	ANOVA	1.75	3.11	95		NA	All	568	Completed	Phase 3
NCT02912650	4330314	7923476	Sum of Pain Relief Rating and Pain Intensity Difference on 4-Point Categorical Scale (PRID4)	acetaminophen|ibuprofen	Acetaminophen 650 mg|Placebo|Ibuprofen 250 mg / Acetaminophen 500 mg|Ibuprofen 250 mg	Drug|Drug|Drug|Drug	toothache	Post-surgical Pain Following Extraction of Molar Teeth	Parallel Assignment	Interventional	Treatment	Randomized	A Safety And Efficacy Study of Ibuprofen 250 mg / Acetaminophen 500 mg In The Treatment Of Post-Surgical Dental Pain	4	LS Mean Difference	2.37	0.001	ANOVA	1.79	2.96	95		NA	All	568	Completed	Phase 3
NCT02912650	4330325	7923476	Sum of Pain Relief Rating and Pain Intensity Difference on 4-Point Categorical Scale (PRID4)	acetaminophen|ibuprofen	Acetaminophen 650 mg|Placebo|Ibuprofen 250 mg / Acetaminophen 500 mg|Ibuprofen 250 mg	Drug|Drug|Drug|Drug	toothache	Post-surgical Pain Following Extraction of Molar Teeth	Parallel Assignment	Interventional	Treatment	Randomized	A Safety And Efficacy Study of Ibuprofen 250 mg / Acetaminophen 500 mg In The Treatment Of Post-Surgical Dental Pain	4	LS Mean Difference	-0.22	0.2	ANOVA	-0.54	0.11	95		NA	All	568	Completed	Phase 3
NCT02912650	4330320	7923476	Sum of Pain Relief Rating and Pain Intensity Difference on 4-Point Categorical Scale (PRID4)	acetaminophen|ibuprofen	Acetaminophen 650 mg|Placebo|Ibuprofen 250 mg / Acetaminophen 500 mg|Ibuprofen 250 mg	Drug|Drug|Drug|Drug	toothache	Post-surgical Pain Following Extraction of Molar Teeth	Parallel Assignment	Interventional	Treatment	Randomized	A Safety And Efficacy Study of Ibuprofen 250 mg / Acetaminophen 500 mg In The Treatment Of Post-Surgical Dental Pain	4	LS Mean Difference	2.34	0.001	ANOVA	1.77	2.91	95		NA	All	568	Completed	Phase 3
NCT02912650	4330249	7923476	Sum of Pain Relief Rating and Pain Intensity Difference on 4-Point Categorical Scale (PRID4)	acetaminophen|ibuprofen	Acetaminophen 650 mg|Placebo|Ibuprofen 250 mg / Acetaminophen 500 mg|Ibuprofen 250 mg	Drug|Drug|Drug|Drug	toothache	Post-surgical Pain Following Extraction of Molar Teeth	Parallel Assignment	Interventional	Treatment	Randomized	A Safety And Efficacy Study of Ibuprofen 250 mg / Acetaminophen 500 mg In The Treatment Of Post-Surgical Dental Pain	4	LS Mean Difference	0.48	0.151	ANOVA	-0.18	1.14	95		NA	All	568	Completed	Phase 3
NCT02912650	4330281	7923476	Sum of Pain Relief Rating and Pain Intensity Difference on 4-Point Categorical Scale (PRID4)	acetaminophen|ibuprofen	Acetaminophen 650 mg|Placebo|Ibuprofen 250 mg / Acetaminophen 500 mg|Ibuprofen 250 mg	Drug|Drug|Drug|Drug	toothache	Post-surgical Pain Following Extraction of Molar Teeth	Parallel Assignment	Interventional	Treatment	Randomized	A Safety And Efficacy Study of Ibuprofen 250 mg / Acetaminophen 500 mg In The Treatment Of Post-Surgical Dental Pain	4	LS Mean Difference	0.57	0.022	ANOVA	0.08	1.06	95		NA	All	568	Completed	Phase 3
NCT02912650	4330260	7923476	Sum of Pain Relief Rating and Pain Intensity Difference on 4-Point Categorical Scale (PRID4)	acetaminophen|ibuprofen	Acetaminophen 650 mg|Placebo|Ibuprofen 250 mg / Acetaminophen 500 mg|Ibuprofen 250 mg	Drug|Drug|Drug|Drug	toothache	Post-surgical Pain Following Extraction of Molar Teeth	Parallel Assignment	Interventional	Treatment	Randomized	A Safety And Efficacy Study of Ibuprofen 250 mg / Acetaminophen 500 mg In The Treatment Of Post-Surgical Dental Pain	4	LS Mean Difference	0.43	0.228	ANOVA	-0.27	1.12	95		NA	All	568	Completed	Phase 3
NCT02912650	4330293	7923476	Sum of Pain Relief Rating and Pain Intensity Difference on 4-Point Categorical Scale (PRID4)	acetaminophen|ibuprofen	Acetaminophen 650 mg|Placebo|Ibuprofen 250 mg / Acetaminophen 500 mg|Ibuprofen 250 mg	Drug|Drug|Drug|Drug	toothache	Post-surgical Pain Following Extraction of Molar Teeth	Parallel Assignment	Interventional	Treatment	Randomized	A Safety And Efficacy Study of Ibuprofen 250 mg / Acetaminophen 500 mg In The Treatment Of Post-Surgical Dental Pain	4	LS Mean Difference	0.76	0.002	ANOVA	0.29	1.23	95		NA	All	568	Completed	Phase 3
NCT02912650	4330286	7923476	Sum of Pain Relief Rating and Pain Intensity Difference on 4-Point Categorical Scale (PRID4)	acetaminophen|ibuprofen	Acetaminophen 650 mg|Placebo|Ibuprofen 250 mg / Acetaminophen 500 mg|Ibuprofen 250 mg	Drug|Drug|Drug|Drug	toothache	Post-surgical Pain Following Extraction of Molar Teeth	Parallel Assignment	Interventional	Treatment	Randomized	A Safety And Efficacy Study of Ibuprofen 250 mg / Acetaminophen 500 mg In The Treatment Of Post-Surgical Dental Pain	4	LS Mean Difference	1.73	0.001	ANOVA	1.24	2.22	95		NA	All	568	Completed	Phase 3
NCT02912650	4330254	7923476	Sum of Pain Relief Rating and Pain Intensity Difference on 4-Point Categorical Scale (PRID4)	acetaminophen|ibuprofen	Acetaminophen 650 mg|Placebo|Ibuprofen 250 mg / Acetaminophen 500 mg|Ibuprofen 250 mg	Drug|Drug|Drug|Drug	toothache	Post-surgical Pain Following Extraction of Molar Teeth	Parallel Assignment	Interventional	Treatment	Randomized	A Safety And Efficacy Study of Ibuprofen 250 mg / Acetaminophen 500 mg In The Treatment Of Post-Surgical Dental Pain	4	LS Mean Difference	0.29	0.399	ANOVA	-0.39	0.97	95		NA	All	568	Completed	Phase 3
NCT02912650	4330311	7923476	Sum of Pain Relief Rating and Pain Intensity Difference on 4-Point Categorical Scale (PRID4)	acetaminophen|ibuprofen	Acetaminophen 650 mg|Placebo|Ibuprofen 250 mg / Acetaminophen 500 mg|Ibuprofen 250 mg	Drug|Drug|Drug|Drug	toothache	Post-surgical Pain Following Extraction of Molar Teeth	Parallel Assignment	Interventional	Treatment	Randomized	A Safety And Efficacy Study of Ibuprofen 250 mg / Acetaminophen 500 mg In The Treatment Of Post-Surgical Dental Pain	4	LS Mean Difference	0.61	0.007	ANOVA	0.17	1.05	95		NA	All	568	Completed	Phase 3
NCT02912650	4330303	7923476	Sum of Pain Relief Rating and Pain Intensity Difference on 4-Point Categorical Scale (PRID4)	acetaminophen|ibuprofen	Acetaminophen 650 mg|Placebo|Ibuprofen 250 mg / Acetaminophen 500 mg|Ibuprofen 250 mg	Drug|Drug|Drug|Drug	toothache	Post-surgical Pain Following Extraction of Molar Teeth	Parallel Assignment	Interventional	Treatment	Randomized	A Safety And Efficacy Study of Ibuprofen 250 mg / Acetaminophen 500 mg In The Treatment Of Post-Surgical Dental Pain	4	LS Mean Difference	2.74	0.001	ANOVA	2.1	3.39	95		NA	All	568	Completed	Phase 3
NCT02912650	4330324	7923476	Sum of Pain Relief Rating and Pain Intensity Difference on 4-Point Categorical Scale (PRID4)	acetaminophen|ibuprofen	Acetaminophen 650 mg|Placebo|Ibuprofen 250 mg / Acetaminophen 500 mg|Ibuprofen 250 mg	Drug|Drug|Drug|Drug	toothache	Post-surgical Pain Following Extraction of Molar Teeth	Parallel Assignment	Interventional	Treatment	Randomized	A Safety And Efficacy Study of Ibuprofen 250 mg / Acetaminophen 500 mg In The Treatment Of Post-Surgical Dental Pain	4	LS Mean Difference	2.89	0.001	ANOVA	2.32	3.46	95		NA	All	568	Completed	Phase 3
NCT02912650	4330321	7923476	Sum of Pain Relief Rating and Pain Intensity Difference on 4-Point Categorical Scale (PRID4)	acetaminophen|ibuprofen	Acetaminophen 650 mg|Placebo|Ibuprofen 250 mg / Acetaminophen 500 mg|Ibuprofen 250 mg	Drug|Drug|Drug|Drug	toothache	Post-surgical Pain Following Extraction of Molar Teeth	Parallel Assignment	Interventional	Treatment	Randomized	A Safety And Efficacy Study of Ibuprofen 250 mg / Acetaminophen 500 mg In The Treatment Of Post-Surgical Dental Pain	4	LS Mean Difference	2.26	0.001	ANOVA	1.69	2.83	95		NA	All	568	Completed	Phase 3
NCT02912650	4330268	7923476	Sum of Pain Relief Rating and Pain Intensity Difference on 4-Point Categorical Scale (PRID4)	acetaminophen|ibuprofen	Acetaminophen 650 mg|Placebo|Ibuprofen 250 mg / Acetaminophen 500 mg|Ibuprofen 250 mg	Drug|Drug|Drug|Drug	toothache	Post-surgical Pain Following Extraction of Molar Teeth	Parallel Assignment	Interventional	Treatment	Randomized	A Safety And Efficacy Study of Ibuprofen 250 mg / Acetaminophen 500 mg In The Treatment Of Post-Surgical Dental Pain	4	LS Mean Difference	0.8	0.001	ANOVA	0.31	1.29	95		NA	All	568	Completed	Phase 3
NCT02912650	4330319	7923476	Sum of Pain Relief Rating and Pain Intensity Difference on 4-Point Categorical Scale (PRID4)	acetaminophen|ibuprofen	Acetaminophen 650 mg|Placebo|Ibuprofen 250 mg / Acetaminophen 500 mg|Ibuprofen 250 mg	Drug|Drug|Drug|Drug	toothache	Post-surgical Pain Following Extraction of Molar Teeth	Parallel Assignment	Interventional	Treatment	Randomized	A Safety And Efficacy Study of Ibuprofen 250 mg / Acetaminophen 500 mg In The Treatment Of Post-Surgical Dental Pain	4	LS Mean Difference	-0.08	0.685	ANOVA	-0.49	0.32	95		NA	All	568	Completed	Phase 3
NCT02912650	4330307	7923476	Sum of Pain Relief Rating and Pain Intensity Difference on 4-Point Categorical Scale (PRID4)	acetaminophen|ibuprofen	Acetaminophen 650 mg|Placebo|Ibuprofen 250 mg / Acetaminophen 500 mg|Ibuprofen 250 mg	Drug|Drug|Drug|Drug	toothache	Post-surgical Pain Following Extraction of Molar Teeth	Parallel Assignment	Interventional	Treatment	Randomized	A Safety And Efficacy Study of Ibuprofen 250 mg / Acetaminophen 500 mg In The Treatment Of Post-Surgical Dental Pain	4	LS Mean Difference	0.74	0.001	ANOVA	0.3	1.19	95		NA	All	568	Completed	Phase 3
NCT02912650	4330284	7923476	Sum of Pain Relief Rating and Pain Intensity Difference on 4-Point Categorical Scale (PRID4)	acetaminophen|ibuprofen	Acetaminophen 650 mg|Placebo|Ibuprofen 250 mg / Acetaminophen 500 mg|Ibuprofen 250 mg	Drug|Drug|Drug|Drug	toothache	Post-surgical Pain Following Extraction of Molar Teeth	Parallel Assignment	Interventional	Treatment	Randomized	A Safety And Efficacy Study of Ibuprofen 250 mg / Acetaminophen 500 mg In The Treatment Of Post-Surgical Dental Pain	4	LS Mean Difference	0.92	0.01	ANOVA	0.22	1.62	95		NA	All	568	Completed	Phase 3
NCT02912650	4330273	7923476	Sum of Pain Relief Rating and Pain Intensity Difference on 4-Point Categorical Scale (PRID4)	acetaminophen|ibuprofen	Acetaminophen 650 mg|Placebo|Ibuprofen 250 mg / Acetaminophen 500 mg|Ibuprofen 250 mg	Drug|Drug|Drug|Drug	toothache	Post-surgical Pain Following Extraction of Molar Teeth	Parallel Assignment	Interventional	Treatment	Randomized	A Safety And Efficacy Study of Ibuprofen 250 mg / Acetaminophen 500 mg In The Treatment Of Post-Surgical Dental Pain	4	LS Mean Difference	1.23	0.001	ANOVA	0.54	1.92	95		NA	All	568	Completed	Phase 3
NCT02912650	4330326	7923476	Sum of Pain Relief Rating and Pain Intensity Difference on 4-Point Categorical Scale (PRID4)	acetaminophen|ibuprofen	Acetaminophen 650 mg|Placebo|Ibuprofen 250 mg / Acetaminophen 500 mg|Ibuprofen 250 mg	Drug|Drug|Drug|Drug	toothache	Post-surgical Pain Following Extraction of Molar Teeth	Parallel Assignment	Interventional	Treatment	Randomized	A Safety And Efficacy Study of Ibuprofen 250 mg / Acetaminophen 500 mg In The Treatment Of Post-Surgical Dental Pain	4	LS Mean Difference	1.43	0.001	ANOVA	0.96	1.9	95		NA	All	568	Completed	Phase 3
NCT02912650	4330309	7923476	Sum of Pain Relief Rating and Pain Intensity Difference on 4-Point Categorical Scale (PRID4)	acetaminophen|ibuprofen	Acetaminophen 650 mg|Placebo|Ibuprofen 250 mg / Acetaminophen 500 mg|Ibuprofen 250 mg	Drug|Drug|Drug|Drug	toothache	Post-surgical Pain Following Extraction of Molar Teeth	Parallel Assignment	Interventional	Treatment	Randomized	A Safety And Efficacy Study of Ibuprofen 250 mg / Acetaminophen 500 mg In The Treatment Of Post-Surgical Dental Pain	4	LS Mean Difference	2.9	0.001	ANOVA	2.27	3.52	95		NA	All	568	Completed	Phase 3
NCT02912650	4330265	7923476	Sum of Pain Relief Rating and Pain Intensity Difference on 4-Point Categorical Scale (PRID4)	acetaminophen|ibuprofen	Acetaminophen 650 mg|Placebo|Ibuprofen 250 mg / Acetaminophen 500 mg|Ibuprofen 250 mg	Drug|Drug|Drug|Drug	toothache	Post-surgical Pain Following Extraction of Molar Teeth	Parallel Assignment	Interventional	Treatment	Randomized	A Safety And Efficacy Study of Ibuprofen 250 mg / Acetaminophen 500 mg In The Treatment Of Post-Surgical Dental Pain	4	LS Mean Difference	0.61	0.014	ANOVA	0.12	1.1	95		NA	All	568	Completed	Phase 3
NCT02912650	4330285	7923476	Sum of Pain Relief Rating and Pain Intensity Difference on 4-Point Categorical Scale (PRID4)	acetaminophen|ibuprofen	Acetaminophen 650 mg|Placebo|Ibuprofen 250 mg / Acetaminophen 500 mg|Ibuprofen 250 mg	Drug|Drug|Drug|Drug	toothache	Post-surgical Pain Following Extraction of Molar Teeth	Parallel Assignment	Interventional	Treatment	Randomized	A Safety And Efficacy Study of Ibuprofen 250 mg / Acetaminophen 500 mg In The Treatment Of Post-Surgical Dental Pain	4	LS Mean Difference	2.05	0.001	ANOVA	1.35	2.74	95		NA	All	568	Completed	Phase 3
NCT02912650	4330330	7923476	Sum of Pain Relief Rating and Pain Intensity Difference on 4-Point Categorical Scale (PRID4)	acetaminophen|ibuprofen	Acetaminophen 650 mg|Placebo|Ibuprofen 250 mg / Acetaminophen 500 mg|Ibuprofen 250 mg	Drug|Drug|Drug|Drug	toothache	Post-surgical Pain Following Extraction of Molar Teeth	Parallel Assignment	Interventional	Treatment	Randomized	A Safety And Efficacy Study of Ibuprofen 250 mg / Acetaminophen 500 mg In The Treatment Of Post-Surgical Dental Pain	4	LS Mean Difference	1.52	0.001	ANOVA	1.05	1.99	95		NA	All	568	Completed	Phase 3
NCT02912650	4330270	7923476	Sum of Pain Relief Rating and Pain Intensity Difference on 4-Point Categorical Scale (PRID4)	acetaminophen|ibuprofen	Acetaminophen 650 mg|Placebo|Ibuprofen 250 mg / Acetaminophen 500 mg|Ibuprofen 250 mg	Drug|Drug|Drug|Drug	toothache	Post-surgical Pain Following Extraction of Molar Teeth	Parallel Assignment	Interventional	Treatment	Randomized	A Safety And Efficacy Study of Ibuprofen 250 mg / Acetaminophen 500 mg In The Treatment Of Post-Surgical Dental Pain	4	LS Mean Difference	1.25	0.001	ANOVA	0.56	1.94	95		NA	All	568	Completed	Phase 3
NCT02912650	4330332	7923476	Sum of Pain Relief Rating and Pain Intensity Difference on 4-Point Categorical Scale (PRID4)	acetaminophen|ibuprofen	Acetaminophen 650 mg|Placebo|Ibuprofen 250 mg / Acetaminophen 500 mg|Ibuprofen 250 mg	Drug|Drug|Drug|Drug	toothache	Post-surgical Pain Following Extraction of Molar Teeth	Parallel Assignment	Interventional	Treatment	Randomized	A Safety And Efficacy Study of Ibuprofen 250 mg / Acetaminophen 500 mg In The Treatment Of Post-Surgical Dental Pain	4	LS Mean Difference	0.51	0.001	ANOVA	0.21	0.81	95		NA	All	568	Completed	Phase 3
NCT02912650	4330264	7923476	Sum of Pain Relief Rating and Pain Intensity Difference on 4-Point Categorical Scale (PRID4)	acetaminophen|ibuprofen	Acetaminophen 650 mg|Placebo|Ibuprofen 250 mg / Acetaminophen 500 mg|Ibuprofen 250 mg	Drug|Drug|Drug|Drug	toothache	Post-surgical Pain Following Extraction of Molar Teeth	Parallel Assignment	Interventional	Treatment	Randomized	A Safety And Efficacy Study of Ibuprofen 250 mg / Acetaminophen 500 mg In The Treatment Of Post-Surgical Dental Pain	4	LS Mean Difference	0.84	0.018	ANOVA	0.15	1.53	95		NA	All	568	Completed	Phase 3
NCT02912650	4330280	7923476	Sum of Pain Relief Rating and Pain Intensity Difference on 4-Point Categorical Scale (PRID4)	acetaminophen|ibuprofen	Acetaminophen 650 mg|Placebo|Ibuprofen 250 mg / Acetaminophen 500 mg|Ibuprofen 250 mg	Drug|Drug|Drug|Drug	toothache	Post-surgical Pain Following Extraction of Molar Teeth	Parallel Assignment	Interventional	Treatment	Randomized	A Safety And Efficacy Study of Ibuprofen 250 mg / Acetaminophen 500 mg In The Treatment Of Post-Surgical Dental Pain	4	LS Mean Difference	1.45	0.001	ANOVA	0.95	1.95	95		NA	All	568	Completed	Phase 3
NCT02912650	4330298	7923476	Sum of Pain Relief Rating and Pain Intensity Difference on 4-Point Categorical Scale (PRID4)	acetaminophen|ibuprofen	Acetaminophen 650 mg|Placebo|Ibuprofen 250 mg / Acetaminophen 500 mg|Ibuprofen 250 mg	Drug|Drug|Drug|Drug	toothache	Post-surgical Pain Following Extraction of Molar Teeth	Parallel Assignment	Interventional	Treatment	Randomized	A Safety And Efficacy Study of Ibuprofen 250 mg / Acetaminophen 500 mg In The Treatment Of Post-Surgical Dental Pain	4	LS Mean Difference	1.94	0.001	ANOVA	1.47	2.41	95		NA	All	568	Completed	Phase 3
NCT02912650	4330302	7923476	Sum of Pain Relief Rating and Pain Intensity Difference on 4-Point Categorical Scale (PRID4)	acetaminophen|ibuprofen	Acetaminophen 650 mg|Placebo|Ibuprofen 250 mg / Acetaminophen 500 mg|Ibuprofen 250 mg	Drug|Drug|Drug|Drug	toothache	Post-surgical Pain Following Extraction of Molar Teeth	Parallel Assignment	Interventional	Treatment	Randomized	A Safety And Efficacy Study of Ibuprofen 250 mg / Acetaminophen 500 mg In The Treatment Of Post-Surgical Dental Pain	4	LS Mean Difference	1.59	0.001	ANOVA	0.94	2.24	95		NA	All	568	Completed	Phase 3
NCT02912650	4330294	7923476	Sum of Pain Relief Rating and Pain Intensity Difference on 4-Point Categorical Scale (PRID4)	acetaminophen|ibuprofen	Acetaminophen 650 mg|Placebo|Ibuprofen 250 mg / Acetaminophen 500 mg|Ibuprofen 250 mg	Drug|Drug|Drug|Drug	toothache	Post-surgical Pain Following Extraction of Molar Teeth	Parallel Assignment	Interventional	Treatment	Randomized	A Safety And Efficacy Study of Ibuprofen 250 mg / Acetaminophen 500 mg In The Treatment Of Post-Surgical Dental Pain	4	LS Mean Difference	3.19	0.001	ANOVA	2.51	3.87	95		NA	All	568	Completed	Phase 3
NCT02912650	4330376	7923477	Pain Intensity Difference on 4-Point Categorical Scale (PID4)	acetaminophen|ibuprofen	Acetaminophen 650 mg|Placebo|Ibuprofen 250 mg / Acetaminophen 500 mg|Ibuprofen 250 mg	Drug|Drug|Drug|Drug	toothache	Post-surgical Pain Following Extraction of Molar Teeth	Parallel Assignment	Interventional	Treatment	Randomized	A Safety And Efficacy Study of Ibuprofen 250 mg / Acetaminophen 500 mg In The Treatment Of Post-Surgical Dental Pain	4	LS Mean Difference	0.66	0.001	ANOVA	0.45	0.86	95		NA	All	568	Completed	Phase 3
NCT02912650	4330350	7923477	Pain Intensity Difference on 4-Point Categorical Scale (PID4)	acetaminophen|ibuprofen	Acetaminophen 650 mg|Placebo|Ibuprofen 250 mg / Acetaminophen 500 mg|Ibuprofen 250 mg	Drug|Drug|Drug|Drug	toothache	Post-surgical Pain Following Extraction of Molar Teeth	Parallel Assignment	Interventional	Treatment	Randomized	A Safety And Efficacy Study of Ibuprofen 250 mg / Acetaminophen 500 mg In The Treatment Of Post-Surgical Dental Pain	4	LS Mean Difference	0.23	0.114	ANOVA	-0.05	0.51	95		NA	All	568	Completed	Phase 3
NCT02912650	4330410	7923477	Pain Intensity Difference on 4-Point Categorical Scale (PID4)	acetaminophen|ibuprofen	Acetaminophen 650 mg|Placebo|Ibuprofen 250 mg / Acetaminophen 500 mg|Ibuprofen 250 mg	Drug|Drug|Drug|Drug	toothache	Post-surgical Pain Following Extraction of Molar Teeth	Parallel Assignment	Interventional	Treatment	Randomized	A Safety And Efficacy Study of Ibuprofen 250 mg / Acetaminophen 500 mg In The Treatment Of Post-Surgical Dental Pain	4	LS Mean Difference	0.92	0.001	ANOVA	0.67	1.16	95		NA	All	568	Completed	Phase 3
NCT02912650	4330402	7923477	Pain Intensity Difference on 4-Point Categorical Scale (PID4)	acetaminophen|ibuprofen	Acetaminophen 650 mg|Placebo|Ibuprofen 250 mg / Acetaminophen 500 mg|Ibuprofen 250 mg	Drug|Drug|Drug|Drug	toothache	Post-surgical Pain Following Extraction of Molar Teeth	Parallel Assignment	Interventional	Treatment	Randomized	A Safety And Efficacy Study of Ibuprofen 250 mg / Acetaminophen 500 mg In The Treatment Of Post-Surgical Dental Pain	4	LS Mean Difference	1.4	0.001	ANOVA	1.14	1.67	95		NA	All	568	Completed	Phase 3
NCT02912650	4330379	7923477	Pain Intensity Difference on 4-Point Categorical Scale (PID4)	acetaminophen|ibuprofen	Acetaminophen 650 mg|Placebo|Ibuprofen 250 mg / Acetaminophen 500 mg|Ibuprofen 250 mg	Drug|Drug|Drug|Drug	toothache	Post-surgical Pain Following Extraction of Molar Teeth	Parallel Assignment	Interventional	Treatment	Randomized	A Safety And Efficacy Study of Ibuprofen 250 mg / Acetaminophen 500 mg In The Treatment Of Post-Surgical Dental Pain	4	LS Mean Difference	0.41	0.001	ANOVA	0.21	0.61	95		NA	All	568	Completed	Phase 3
NCT02912650	4330413	7923477	Pain Intensity Difference on 4-Point Categorical Scale (PID4)	acetaminophen|ibuprofen	Acetaminophen 650 mg|Placebo|Ibuprofen 250 mg / Acetaminophen 500 mg|Ibuprofen 250 mg	Drug|Drug|Drug|Drug	toothache	Post-surgical Pain Following Extraction of Molar Teeth	Parallel Assignment	Interventional	Treatment	Randomized	A Safety And Efficacy Study of Ibuprofen 250 mg / Acetaminophen 500 mg In The Treatment Of Post-Surgical Dental Pain	4	LS Mean Difference	0.29	0.001	ANOVA	0.12	0.46	95		NA	All	568	Completed	Phase 3
NCT02912650	4330346	7923477	Pain Intensity Difference on 4-Point Categorical Scale (PID4)	acetaminophen|ibuprofen	Acetaminophen 650 mg|Placebo|Ibuprofen 250 mg / Acetaminophen 500 mg|Ibuprofen 250 mg	Drug|Drug|Drug|Drug	toothache	Post-surgical Pain Following Extraction of Molar Teeth	Parallel Assignment	Interventional	Treatment	Randomized	A Safety And Efficacy Study of Ibuprofen 250 mg / Acetaminophen 500 mg In The Treatment Of Post-Surgical Dental Pain	4	LS Mean Difference	0.14	0.164	ANOVA	-0.06	0.33	95		NA	All	568	Completed	Phase 3
NCT02912650	4330356	7923477	Pain Intensity Difference on 4-Point Categorical Scale (PID4)	acetaminophen|ibuprofen	Acetaminophen 650 mg|Placebo|Ibuprofen 250 mg / Acetaminophen 500 mg|Ibuprofen 250 mg	Drug|Drug|Drug|Drug	toothache	Post-surgical Pain Following Extraction of Molar Teeth	Parallel Assignment	Interventional	Treatment	Randomized	A Safety And Efficacy Study of Ibuprofen 250 mg / Acetaminophen 500 mg In The Treatment Of Post-Surgical Dental Pain	4	LS Mean Difference	0.23	0.106	ANOVA	-0.05	0.51	95		NA	All	568	Completed	Phase 3
NCT02912650	4330384	7923477	Pain Intensity Difference on 4-Point Categorical Scale (PID4)	acetaminophen|ibuprofen	Acetaminophen 650 mg|Placebo|Ibuprofen 250 mg / Acetaminophen 500 mg|Ibuprofen 250 mg	Drug|Drug|Drug|Drug	toothache	Post-surgical Pain Following Extraction of Molar Teeth	Parallel Assignment	Interventional	Treatment	Randomized	A Safety And Efficacy Study of Ibuprofen 250 mg / Acetaminophen 500 mg In The Treatment Of Post-Surgical Dental Pain	4	LS Mean Difference	1.28	0.001	ANOVA	1	1.57	95		NA	All	568	Completed	Phase 3
NCT02912650	4330357	7923477	Pain Intensity Difference on 4-Point Categorical Scale (PID4)	acetaminophen|ibuprofen	Acetaminophen 650 mg|Placebo|Ibuprofen 250 mg / Acetaminophen 500 mg|Ibuprofen 250 mg	Drug|Drug|Drug|Drug	toothache	Post-surgical Pain Following Extraction of Molar Teeth	Parallel Assignment	Interventional	Treatment	Randomized	A Safety And Efficacy Study of Ibuprofen 250 mg / Acetaminophen 500 mg In The Treatment Of Post-Surgical Dental Pain	4	LS Mean Difference	0.48	0.001	ANOVA	0.2	0.76	95		NA	All	568	Completed	Phase 3
NCT02912650	4330403	7923477	Pain Intensity Difference on 4-Point Categorical Scale (PID4)	acetaminophen|ibuprofen	Acetaminophen 650 mg|Placebo|Ibuprofen 250 mg / Acetaminophen 500 mg|Ibuprofen 250 mg	Drug|Drug|Drug|Drug	toothache	Post-surgical Pain Following Extraction of Molar Teeth	Parallel Assignment	Interventional	Treatment	Randomized	A Safety And Efficacy Study of Ibuprofen 250 mg / Acetaminophen 500 mg In The Treatment Of Post-Surgical Dental Pain	4	LS Mean Difference	0.14	0.123	ANOVA	-0.04	0.31	95		NA	All	568	Completed	Phase 3
NCT02912650	4330398	7923477	Pain Intensity Difference on 4-Point Categorical Scale (PID4)	acetaminophen|ibuprofen	Acetaminophen 650 mg|Placebo|Ibuprofen 250 mg / Acetaminophen 500 mg|Ibuprofen 250 mg	Drug|Drug|Drug|Drug	toothache	Post-surgical Pain Following Extraction of Molar Teeth	Parallel Assignment	Interventional	Treatment	Randomized	A Safety And Efficacy Study of Ibuprofen 250 mg / Acetaminophen 500 mg In The Treatment Of Post-Surgical Dental Pain	4	LS Mean Difference	0.84	0.001	ANOVA	0.57	1.11	95		NA	All	568	Completed	Phase 3
NCT02912650	4330388	7923477	Pain Intensity Difference on 4-Point Categorical Scale (PID4)	acetaminophen|ibuprofen	Acetaminophen 650 mg|Placebo|Ibuprofen 250 mg / Acetaminophen 500 mg|Ibuprofen 250 mg	Drug|Drug|Drug|Drug	toothache	Post-surgical Pain Following Extraction of Molar Teeth	Parallel Assignment	Interventional	Treatment	Randomized	A Safety And Efficacy Study of Ibuprofen 250 mg / Acetaminophen 500 mg In The Treatment Of Post-Surgical Dental Pain	4	LS Mean Difference	0.78	0.001	ANOVA	0.58	0.98	95		NA	All	568	Completed	Phase 3
NCT02912650	4330375	7923477	Pain Intensity Difference on 4-Point Categorical Scale (PID4)	acetaminophen|ibuprofen	Acetaminophen 650 mg|Placebo|Ibuprofen 250 mg / Acetaminophen 500 mg|Ibuprofen 250 mg	Drug|Drug|Drug|Drug	toothache	Post-surgical Pain Following Extraction of Molar Teeth	Parallel Assignment	Interventional	Treatment	Randomized	A Safety And Efficacy Study of Ibuprofen 250 mg / Acetaminophen 500 mg In The Treatment Of Post-Surgical Dental Pain	4	LS Mean Difference	0.85	0.001	ANOVA	0.56	1.13	95		NA	All	568	Completed	Phase 3
NCT02912650	4330406	7923477	Pain Intensity Difference on 4-Point Categorical Scale (PID4)	acetaminophen|ibuprofen	Acetaminophen 650 mg|Placebo|Ibuprofen 250 mg / Acetaminophen 500 mg|Ibuprofen 250 mg	Drug|Drug|Drug|Drug	toothache	Post-surgical Pain Following Extraction of Molar Teeth	Parallel Assignment	Interventional	Treatment	Randomized	A Safety And Efficacy Study of Ibuprofen 250 mg / Acetaminophen 500 mg In The Treatment Of Post-Surgical Dental Pain	4	LS Mean Difference	0.41	0.001	ANOVA	0.23	0.58	95		NA	All	568	Completed	Phase 3
NCT02912650	4330361	7923477	Pain Intensity Difference on 4-Point Categorical Scale (PID4)	acetaminophen|ibuprofen	Acetaminophen 650 mg|Placebo|Ibuprofen 250 mg / Acetaminophen 500 mg|Ibuprofen 250 mg	Drug|Drug|Drug|Drug	toothache	Post-surgical Pain Following Extraction of Molar Teeth	Parallel Assignment	Interventional	Treatment	Randomized	A Safety And Efficacy Study of Ibuprofen 250 mg / Acetaminophen 500 mg In The Treatment Of Post-Surgical Dental Pain	4	LS Mean Difference	0.24	0.02	ANOVA	0.04	0.44	95		NA	All	568	Completed	Phase 3
NCT02912650	4330371	7923477	Pain Intensity Difference on 4-Point Categorical Scale (PID4)	acetaminophen|ibuprofen	Acetaminophen 650 mg|Placebo|Ibuprofen 250 mg / Acetaminophen 500 mg|Ibuprofen 250 mg	Drug|Drug|Drug|Drug	toothache	Post-surgical Pain Following Extraction of Molar Teeth	Parallel Assignment	Interventional	Treatment	Randomized	A Safety And Efficacy Study of Ibuprofen 250 mg / Acetaminophen 500 mg In The Treatment Of Post-Surgical Dental Pain	4	LS Mean Difference	0.21	0.041	ANOVA	0.01	0.42	95		NA	All	568	Completed	Phase 3
NCT02912650	4330348	7923477	Pain Intensity Difference on 4-Point Categorical Scale (PID4)	acetaminophen|ibuprofen	Acetaminophen 650 mg|Placebo|Ibuprofen 250 mg / Acetaminophen 500 mg|Ibuprofen 250 mg	Drug|Drug|Drug|Drug	toothache	Post-surgical Pain Following Extraction of Molar Teeth	Parallel Assignment	Interventional	Treatment	Randomized	A Safety And Efficacy Study of Ibuprofen 250 mg / Acetaminophen 500 mg In The Treatment Of Post-Surgical Dental Pain	4	LS Mean Difference	0.32	0.022	ANOVA	0.05	0.59	95		NA	All	568	Completed	Phase 3
NCT02912650	4330394	7923477	Pain Intensity Difference on 4-Point Categorical Scale (PID4)	acetaminophen|ibuprofen	Acetaminophen 650 mg|Placebo|Ibuprofen 250 mg / Acetaminophen 500 mg|Ibuprofen 250 mg	Drug|Drug|Drug|Drug	toothache	Post-surgical Pain Following Extraction of Molar Teeth	Parallel Assignment	Interventional	Treatment	Randomized	A Safety And Efficacy Study of Ibuprofen 250 mg / Acetaminophen 500 mg In The Treatment Of Post-Surgical Dental Pain	4	LS Mean Difference	0.76	0.001	ANOVA	0.56	0.95	95		NA	All	568	Completed	Phase 3
NCT02912650	4330349	7923477	Pain Intensity Difference on 4-Point Categorical Scale (PID4)	acetaminophen|ibuprofen	Acetaminophen 650 mg|Placebo|Ibuprofen 250 mg / Acetaminophen 500 mg|Ibuprofen 250 mg	Drug|Drug|Drug|Drug	toothache	Post-surgical Pain Following Extraction of Molar Teeth	Parallel Assignment	Interventional	Treatment	Randomized	A Safety And Efficacy Study of Ibuprofen 250 mg / Acetaminophen 500 mg In The Treatment Of Post-Surgical Dental Pain	4	LS Mean Difference	0.14	0.168	ANOVA	-0.06	0.34	95		NA	All	568	Completed	Phase 3
NCT02912650	4330407	7923477	Pain Intensity Difference on 4-Point Categorical Scale (PID4)	acetaminophen|ibuprofen	Acetaminophen 650 mg|Placebo|Ibuprofen 250 mg / Acetaminophen 500 mg|Ibuprofen 250 mg	Drug|Drug|Drug|Drug	toothache	Post-surgical Pain Following Extraction of Molar Teeth	Parallel Assignment	Interventional	Treatment	Randomized	A Safety And Efficacy Study of Ibuprofen 250 mg / Acetaminophen 500 mg In The Treatment Of Post-Surgical Dental Pain	4	LS Mean Difference	0.27	0.002	ANOVA	0.1	0.44	95		NA	All	568	Completed	Phase 3
NCT02912650	4330364	7923477	Pain Intensity Difference on 4-Point Categorical Scale (PID4)	acetaminophen|ibuprofen	Acetaminophen 650 mg|Placebo|Ibuprofen 250 mg / Acetaminophen 500 mg|Ibuprofen 250 mg	Drug|Drug|Drug|Drug	toothache	Post-surgical Pain Following Extraction of Molar Teeth	Parallel Assignment	Interventional	Treatment	Randomized	A Safety And Efficacy Study of Ibuprofen 250 mg / Acetaminophen 500 mg In The Treatment Of Post-Surgical Dental Pain	4	LS Mean Difference	0.44	0.001	ANOVA	0.24	0.64	95		NA	All	568	Completed	Phase 3
NCT02912650	4330373	7923477	Pain Intensity Difference on 4-Point Categorical Scale (PID4)	acetaminophen|ibuprofen	Acetaminophen 650 mg|Placebo|Ibuprofen 250 mg / Acetaminophen 500 mg|Ibuprofen 250 mg	Drug|Drug|Drug|Drug	toothache	Post-surgical Pain Following Extraction of Molar Teeth	Parallel Assignment	Interventional	Treatment	Randomized	A Safety And Efficacy Study of Ibuprofen 250 mg / Acetaminophen 500 mg In The Treatment Of Post-Surgical Dental Pain	4	LS Mean Difference	0.41	0.001	ANOVA	0.21	0.61	95		NA	All	568	Completed	Phase 3
NCT02912650	4330400	7923477	Pain Intensity Difference on 4-Point Categorical Scale (PID4)	acetaminophen|ibuprofen	Acetaminophen 650 mg|Placebo|Ibuprofen 250 mg / Acetaminophen 500 mg|Ibuprofen 250 mg	Drug|Drug|Drug|Drug	toothache	Post-surgical Pain Following Extraction of Molar Teeth	Parallel Assignment	Interventional	Treatment	Randomized	A Safety And Efficacy Study of Ibuprofen 250 mg / Acetaminophen 500 mg In The Treatment Of Post-Surgical Dental Pain	4	LS Mean Difference	0.56	0.001	ANOVA	0.38	0.75	95		NA	All	568	Completed	Phase 3
NCT02912650	4330354	7923477	Pain Intensity Difference on 4-Point Categorical Scale (PID4)	acetaminophen|ibuprofen	Acetaminophen 650 mg|Placebo|Ibuprofen 250 mg / Acetaminophen 500 mg|Ibuprofen 250 mg	Drug|Drug|Drug|Drug	toothache	Post-surgical Pain Following Extraction of Molar Teeth	Parallel Assignment	Interventional	Treatment	Randomized	A Safety And Efficacy Study of Ibuprofen 250 mg / Acetaminophen 500 mg In The Treatment Of Post-Surgical Dental Pain	4	LS Mean Difference	0.39	0.006	ANOVA	0.11	0.67	95		NA	All	568	Completed	Phase 3
NCT02912650	4330343	7923477	Pain Intensity Difference on 4-Point Categorical Scale (PID4)	acetaminophen|ibuprofen	Acetaminophen 650 mg|Placebo|Ibuprofen 250 mg / Acetaminophen 500 mg|Ibuprofen 250 mg	Drug|Drug|Drug|Drug	toothache	Post-surgical Pain Following Extraction of Molar Teeth	Parallel Assignment	Interventional	Treatment	Randomized	A Safety And Efficacy Study of Ibuprofen 250 mg / Acetaminophen 500 mg In The Treatment Of Post-Surgical Dental Pain	4	LS Mean Difference	0.09	0.364	ANOVA	-0.1	0.28	95		NA	All	568	Completed	Phase 3
NCT02912650	4330383	7923477	Pain Intensity Difference on 4-Point Categorical Scale (PID4)	acetaminophen|ibuprofen	Acetaminophen 650 mg|Placebo|Ibuprofen 250 mg / Acetaminophen 500 mg|Ibuprofen 250 mg	Drug|Drug|Drug|Drug	toothache	Post-surgical Pain Following Extraction of Molar Teeth	Parallel Assignment	Interventional	Treatment	Randomized	A Safety And Efficacy Study of Ibuprofen 250 mg / Acetaminophen 500 mg In The Treatment Of Post-Surgical Dental Pain	4	LS Mean Difference	0.3	0.003	ANOVA	0.1	0.5	95		NA	All	568	Completed	Phase 3
NCT02912650	4330359	7923477	Pain Intensity Difference on 4-Point Categorical Scale (PID4)	acetaminophen|ibuprofen	Acetaminophen 650 mg|Placebo|Ibuprofen 250 mg / Acetaminophen 500 mg|Ibuprofen 250 mg	Drug|Drug|Drug|Drug	toothache	Post-surgical Pain Following Extraction of Molar Teeth	Parallel Assignment	Interventional	Treatment	Randomized	A Safety And Efficacy Study of Ibuprofen 250 mg / Acetaminophen 500 mg In The Treatment Of Post-Surgical Dental Pain	4	LS Mean Difference	0.09	0.374	ANOVA	-0.11	0.28	95		NA	All	568	Completed	Phase 3
NCT02912650	4330363	7923477	Pain Intensity Difference on 4-Point Categorical Scale (PID4)	acetaminophen|ibuprofen	Acetaminophen 650 mg|Placebo|Ibuprofen 250 mg / Acetaminophen 500 mg|Ibuprofen 250 mg	Drug|Drug|Drug|Drug	toothache	Post-surgical Pain Following Extraction of Molar Teeth	Parallel Assignment	Interventional	Treatment	Randomized	A Safety And Efficacy Study of Ibuprofen 250 mg / Acetaminophen 500 mg In The Treatment Of Post-Surgical Dental Pain	4	LS Mean Difference	0.56	0.001	ANOVA	0.28	0.84	95		NA	All	568	Completed	Phase 3
NCT02912650	4330415	7923477	Pain Intensity Difference on 4-Point Categorical Scale (PID4)	acetaminophen|ibuprofen	Acetaminophen 650 mg|Placebo|Ibuprofen 250 mg / Acetaminophen 500 mg|Ibuprofen 250 mg	Drug|Drug|Drug|Drug	toothache	Post-surgical Pain Following Extraction of Molar Teeth	Parallel Assignment	Interventional	Treatment	Randomized	A Safety And Efficacy Study of Ibuprofen 250 mg / Acetaminophen 500 mg In The Treatment Of Post-Surgical Dental Pain	4	LS Mean Difference	-0.13	0.069	ANOVA	-0.27	0.01	95		NA	All	568	Completed	Phase 3
NCT02912650	4330397	7923477	Pain Intensity Difference on 4-Point Categorical Scale (PID4)	acetaminophen|ibuprofen	Acetaminophen 650 mg|Placebo|Ibuprofen 250 mg / Acetaminophen 500 mg|Ibuprofen 250 mg	Drug|Drug|Drug|Drug	toothache	Post-surgical Pain Following Extraction of Molar Teeth	Parallel Assignment	Interventional	Treatment	Randomized	A Safety And Efficacy Study of Ibuprofen 250 mg / Acetaminophen 500 mg In The Treatment Of Post-Surgical Dental Pain	4	LS Mean Difference	0.33	0.001	ANOVA	0.14	0.51	95		NA	All	568	Completed	Phase 3
NCT02912650	4330365	7923477	Pain Intensity Difference on 4-Point Categorical Scale (PID4)	acetaminophen|ibuprofen	Acetaminophen 650 mg|Placebo|Ibuprofen 250 mg / Acetaminophen 500 mg|Ibuprofen 250 mg	Drug|Drug|Drug|Drug	toothache	Post-surgical Pain Following Extraction of Molar Teeth	Parallel Assignment	Interventional	Treatment	Randomized	A Safety And Efficacy Study of Ibuprofen 250 mg / Acetaminophen 500 mg In The Treatment Of Post-Surgical Dental Pain	4	LS Mean Difference	0.2	0.045	ANOVA	0	0.4	95		NA	All	568	Completed	Phase 3
NCT02912650	4330342	7923477	Pain Intensity Difference on 4-Point Categorical Scale (PID4)	acetaminophen|ibuprofen	Acetaminophen 650 mg|Placebo|Ibuprofen 250 mg / Acetaminophen 500 mg|Ibuprofen 250 mg	Drug|Drug|Drug|Drug	toothache	Post-surgical Pain Following Extraction of Molar Teeth	Parallel Assignment	Interventional	Treatment	Randomized	A Safety And Efficacy Study of Ibuprofen 250 mg / Acetaminophen 500 mg In The Treatment Of Post-Surgical Dental Pain	4	LS Mean Difference	0.25	0.071	ANOVA	-0.02	0.52	95		NA	All	568	Completed	Phase 3
NCT02912650	4330360	7923477	Pain Intensity Difference on 4-Point Categorical Scale (PID4)	acetaminophen|ibuprofen	Acetaminophen 650 mg|Placebo|Ibuprofen 250 mg / Acetaminophen 500 mg|Ibuprofen 250 mg	Drug|Drug|Drug|Drug	toothache	Post-surgical Pain Following Extraction of Molar Teeth	Parallel Assignment	Interventional	Treatment	Randomized	A Safety And Efficacy Study of Ibuprofen 250 mg / Acetaminophen 500 mg In The Treatment Of Post-Surgical Dental Pain	4	LS Mean Difference	0.57	0.001	ANOVA	0.29	0.85	95		NA	All	568	Completed	Phase 3
NCT02912650	4330408	7923477	Pain Intensity Difference on 4-Point Categorical Scale (PID4)	acetaminophen|ibuprofen	Acetaminophen 650 mg|Placebo|Ibuprofen 250 mg / Acetaminophen 500 mg|Ibuprofen 250 mg	Drug|Drug|Drug|Drug	toothache	Post-surgical Pain Following Extraction of Molar Teeth	Parallel Assignment	Interventional	Treatment	Randomized	A Safety And Efficacy Study of Ibuprofen 250 mg / Acetaminophen 500 mg In The Treatment Of Post-Surgical Dental Pain	4	LS Mean Difference	1.36	0.001	ANOVA	1.11	1.6	95		NA	All	568	Completed	Phase 3
NCT02912650	4330425	7923477	Pain Intensity Difference on 4-Point Categorical Scale (PID4)	acetaminophen|ibuprofen	Acetaminophen 650 mg|Placebo|Ibuprofen 250 mg / Acetaminophen 500 mg|Ibuprofen 250 mg	Drug|Drug|Drug|Drug	toothache	Post-surgical Pain Following Extraction of Molar Teeth	Parallel Assignment	Interventional	Treatment	Randomized	A Safety And Efficacy Study of Ibuprofen 250 mg / Acetaminophen 500 mg In The Treatment Of Post-Surgical Dental Pain	4	LS Mean Difference	0.03	0.527	ANOVA	-0.06	0.12	95		NA	All	568	Completed	Phase 3
NCT02912650	4330358	7923477	Pain Intensity Difference on 4-Point Categorical Scale (PID4)	acetaminophen|ibuprofen	Acetaminophen 650 mg|Placebo|Ibuprofen 250 mg / Acetaminophen 500 mg|Ibuprofen 250 mg	Drug|Drug|Drug|Drug	toothache	Post-surgical Pain Following Extraction of Molar Teeth	Parallel Assignment	Interventional	Treatment	Randomized	A Safety And Efficacy Study of Ibuprofen 250 mg / Acetaminophen 500 mg In The Treatment Of Post-Surgical Dental Pain	4	LS Mean Difference	0.34	0.001	ANOVA	0.14	0.54	95		NA	All	568	Completed	Phase 3
NCT02912650	4330424	7923477	Pain Intensity Difference on 4-Point Categorical Scale (PID4)	acetaminophen|ibuprofen	Acetaminophen 650 mg|Placebo|Ibuprofen 250 mg / Acetaminophen 500 mg|Ibuprofen 250 mg	Drug|Drug|Drug|Drug	toothache	Post-surgical Pain Following Extraction of Molar Teeth	Parallel Assignment	Interventional	Treatment	Randomized	A Safety And Efficacy Study of Ibuprofen 250 mg / Acetaminophen 500 mg In The Treatment Of Post-Surgical Dental Pain	4	LS Mean Difference	-0.04	0.386	ANOVA	-0.14	0.05	95		NA	All	568	Completed	Phase 3
NCT02912650	4330347	7923477	Pain Intensity Difference on 4-Point Categorical Scale (PID4)	acetaminophen|ibuprofen	Acetaminophen 650 mg|Placebo|Ibuprofen 250 mg / Acetaminophen 500 mg|Ibuprofen 250 mg	Drug|Drug|Drug|Drug	toothache	Post-surgical Pain Following Extraction of Molar Teeth	Parallel Assignment	Interventional	Treatment	Randomized	A Safety And Efficacy Study of Ibuprofen 250 mg / Acetaminophen 500 mg In The Treatment Of Post-Surgical Dental Pain	4	LS Mean Difference	0.05	0.62	ANOVA	-0.14	0.24	95		NA	All	568	Completed	Phase 3
NCT02912650	4330422	7923477	Pain Intensity Difference on 4-Point Categorical Scale (PID4)	acetaminophen|ibuprofen	Acetaminophen 650 mg|Placebo|Ibuprofen 250 mg / Acetaminophen 500 mg|Ibuprofen 250 mg	Drug|Drug|Drug|Drug	toothache	Post-surgical Pain Following Extraction of Molar Teeth	Parallel Assignment	Interventional	Treatment	Randomized	A Safety And Efficacy Study of Ibuprofen 250 mg / Acetaminophen 500 mg In The Treatment Of Post-Surgical Dental Pain	4	LS Mean Difference	0.19	0.006	ANOVA	0.06	0.32	95		NA	All	568	Completed	Phase 3
NCT02912650	4330353	7923477	Pain Intensity Difference on 4-Point Categorical Scale (PID4)	acetaminophen|ibuprofen	Acetaminophen 650 mg|Placebo|Ibuprofen 250 mg / Acetaminophen 500 mg|Ibuprofen 250 mg	Drug|Drug|Drug|Drug	toothache	Post-surgical Pain Following Extraction of Molar Teeth	Parallel Assignment	Interventional	Treatment	Randomized	A Safety And Efficacy Study of Ibuprofen 250 mg / Acetaminophen 500 mg In The Treatment Of Post-Surgical Dental Pain	4	LS Mean Difference	0.03	0.796	ANOVA	-0.17	0.22	95		NA	All	568	Completed	Phase 3
NCT02912650	4330392	7923477	Pain Intensity Difference on 4-Point Categorical Scale (PID4)	acetaminophen|ibuprofen	Acetaminophen 650 mg|Placebo|Ibuprofen 250 mg / Acetaminophen 500 mg|Ibuprofen 250 mg	Drug|Drug|Drug|Drug	toothache	Post-surgical Pain Following Extraction of Molar Teeth	Parallel Assignment	Interventional	Treatment	Randomized	A Safety And Efficacy Study of Ibuprofen 250 mg / Acetaminophen 500 mg In The Treatment Of Post-Surgical Dental Pain	4	LS Mean Difference	0.63	0.001	ANOVA	0.35	0.9	95		NA	All	568	Completed	Phase 3
NCT02912650	4330362	7923477	Pain Intensity Difference on 4-Point Categorical Scale (PID4)	acetaminophen|ibuprofen	Acetaminophen 650 mg|Placebo|Ibuprofen 250 mg / Acetaminophen 500 mg|Ibuprofen 250 mg	Drug|Drug|Drug|Drug	toothache	Post-surgical Pain Following Extraction of Molar Teeth	Parallel Assignment	Interventional	Treatment	Randomized	A Safety And Efficacy Study of Ibuprofen 250 mg / Acetaminophen 500 mg In The Treatment Of Post-Surgical Dental Pain	4	LS Mean Difference	0.32	0.027	ANOVA	0.04	0.61	95		NA	All	568	Completed	Phase 3
NCT02912650	4330377	7923477	Pain Intensity Difference on 4-Point Categorical Scale (PID4)	acetaminophen|ibuprofen	Acetaminophen 650 mg|Placebo|Ibuprofen 250 mg / Acetaminophen 500 mg|Ibuprofen 250 mg	Drug|Drug|Drug|Drug	toothache	Post-surgical Pain Following Extraction of Molar Teeth	Parallel Assignment	Interventional	Treatment	Randomized	A Safety And Efficacy Study of Ibuprofen 250 mg / Acetaminophen 500 mg In The Treatment Of Post-Surgical Dental Pain	4	LS Mean Difference	0.25	0.014	ANOVA	0.05	0.45	95		NA	All	568	Completed	Phase 3
NCT02912650	4330382	7923477	Pain Intensity Difference on 4-Point Categorical Scale (PID4)	acetaminophen|ibuprofen	Acetaminophen 650 mg|Placebo|Ibuprofen 250 mg / Acetaminophen 500 mg|Ibuprofen 250 mg	Drug|Drug|Drug|Drug	toothache	Post-surgical Pain Following Extraction of Molar Teeth	Parallel Assignment	Interventional	Treatment	Randomized	A Safety And Efficacy Study of Ibuprofen 250 mg / Acetaminophen 500 mg In The Treatment Of Post-Surgical Dental Pain	4	LS Mean Difference	0.71	0.001	ANOVA	0.51	0.91	95		NA	All	568	Completed	Phase 3
NCT02912650	4330351	7923477	Pain Intensity Difference on 4-Point Categorical Scale (PID4)	acetaminophen|ibuprofen	Acetaminophen 650 mg|Placebo|Ibuprofen 250 mg / Acetaminophen 500 mg|Ibuprofen 250 mg	Drug|Drug|Drug|Drug	toothache	Post-surgical Pain Following Extraction of Molar Teeth	Parallel Assignment	Interventional	Treatment	Randomized	A Safety And Efficacy Study of Ibuprofen 250 mg / Acetaminophen 500 mg In The Treatment Of Post-Surgical Dental Pain	4	LS Mean Difference	0.37	0.01	ANOVA	0.09	0.65	95		NA	All	568	Completed	Phase 3
NCT02912650	4330380	7923477	Pain Intensity Difference on 4-Point Categorical Scale (PID4)	acetaminophen|ibuprofen	Acetaminophen 650 mg|Placebo|Ibuprofen 250 mg / Acetaminophen 500 mg|Ibuprofen 250 mg	Drug|Drug|Drug|Drug	toothache	Post-surgical Pain Following Extraction of Molar Teeth	Parallel Assignment	Interventional	Treatment	Randomized	A Safety And Efficacy Study of Ibuprofen 250 mg / Acetaminophen 500 mg In The Treatment Of Post-Surgical Dental Pain	4	LS Mean Difference	0.58	0.001	ANOVA	0.29	0.86	95		NA	All	568	Completed	Phase 3
NCT02912650	4330344	7923477	Pain Intensity Difference on 4-Point Categorical Scale (PID4)	acetaminophen|ibuprofen	Acetaminophen 650 mg|Placebo|Ibuprofen 250 mg / Acetaminophen 500 mg|Ibuprofen 250 mg	Drug|Drug|Drug|Drug	toothache	Post-surgical Pain Following Extraction of Molar Teeth	Parallel Assignment	Interventional	Treatment	Randomized	A Safety And Efficacy Study of Ibuprofen 250 mg / Acetaminophen 500 mg In The Treatment Of Post-Surgical Dental Pain	4	LS Mean Difference	0.18	0.196	ANOVA	-0.09	0.45	95		NA	All	568	Completed	Phase 3
NCT02912650	4330418	7923477	Pain Intensity Difference on 4-Point Categorical Scale (PID4)	acetaminophen|ibuprofen	Acetaminophen 650 mg|Placebo|Ibuprofen 250 mg / Acetaminophen 500 mg|Ibuprofen 250 mg	Drug|Drug|Drug|Drug	toothache	Post-surgical Pain Following Extraction of Molar Teeth	Parallel Assignment	Interventional	Treatment	Randomized	A Safety And Efficacy Study of Ibuprofen 250 mg / Acetaminophen 500 mg In The Treatment Of Post-Surgical Dental Pain	4	LS Mean Difference	0	0.977	ANOVA	-0.14	0.14	95		NA	All	568	Completed	Phase 3
NCT02912650	4330345	7923477	Pain Intensity Difference on 4-Point Categorical Scale (PID4)	acetaminophen|ibuprofen	Acetaminophen 650 mg|Placebo|Ibuprofen 250 mg / Acetaminophen 500 mg|Ibuprofen 250 mg	Drug|Drug|Drug|Drug	toothache	Post-surgical Pain Following Extraction of Molar Teeth	Parallel Assignment	Interventional	Treatment	Randomized	A Safety And Efficacy Study of Ibuprofen 250 mg / Acetaminophen 500 mg In The Treatment Of Post-Surgical Dental Pain	4	LS Mean Difference	0.27	0.052	ANOVA	0	0.54	95		NA	All	568	Completed	Phase 3
NCT02912650	4330374	7923477	Pain Intensity Difference on 4-Point Categorical Scale (PID4)	acetaminophen|ibuprofen	Acetaminophen 650 mg|Placebo|Ibuprofen 250 mg / Acetaminophen 500 mg|Ibuprofen 250 mg	Drug|Drug|Drug|Drug	toothache	Post-surgical Pain Following Extraction of Molar Teeth	Parallel Assignment	Interventional	Treatment	Randomized	A Safety And Efficacy Study of Ibuprofen 250 mg / Acetaminophen 500 mg In The Treatment Of Post-Surgical Dental Pain	4	LS Mean Difference	0.44	0.003	ANOVA	0.15	0.73	95		NA	All	568	Completed	Phase 3
NCT02912650	4330370	7923477	Pain Intensity Difference on 4-Point Categorical Scale (PID4)	acetaminophen|ibuprofen	Acetaminophen 650 mg|Placebo|Ibuprofen 250 mg / Acetaminophen 500 mg|Ibuprofen 250 mg	Drug|Drug|Drug|Drug	toothache	Post-surgical Pain Following Extraction of Molar Teeth	Parallel Assignment	Interventional	Treatment	Randomized	A Safety And Efficacy Study of Ibuprofen 250 mg / Acetaminophen 500 mg In The Treatment Of Post-Surgical Dental Pain	4	LS Mean Difference	0.56	0.001	ANOVA	0.35	0.76	95		NA	All	568	Completed	Phase 3
NCT02912650	4330391	7923477	Pain Intensity Difference on 4-Point Categorical Scale (PID4)	acetaminophen|ibuprofen	Acetaminophen 650 mg|Placebo|Ibuprofen 250 mg / Acetaminophen 500 mg|Ibuprofen 250 mg	Drug|Drug|Drug|Drug	toothache	Post-surgical Pain Following Extraction of Molar Teeth	Parallel Assignment	Interventional	Treatment	Randomized	A Safety And Efficacy Study of Ibuprofen 250 mg / Acetaminophen 500 mg In The Treatment Of Post-Surgical Dental Pain	4	LS Mean Difference	0.46	0.001	ANOVA	0.27	0.65	95		NA	All	568	Completed	Phase 3
NCT02912650	4330338	7923477	Pain Intensity Difference on 4-Point Categorical Scale (PID4)	acetaminophen|ibuprofen	Acetaminophen 650 mg|Placebo|Ibuprofen 250 mg / Acetaminophen 500 mg|Ibuprofen 250 mg	Drug|Drug|Drug|Drug	toothache	Post-surgical Pain Following Extraction of Molar Teeth	Parallel Assignment	Interventional	Treatment	Randomized	A Safety And Efficacy Study of Ibuprofen 250 mg / Acetaminophen 500 mg In The Treatment Of Post-Surgical Dental Pain	4	LS Mean Difference	0.13	0.335	ANOVA	-0.14	0.4	95		NA	All	568	Completed	Phase 3
NCT02912650	4330378	7923477	Pain Intensity Difference on 4-Point Categorical Scale (PID4)	acetaminophen|ibuprofen	Acetaminophen 650 mg|Placebo|Ibuprofen 250 mg / Acetaminophen 500 mg|Ibuprofen 250 mg	Drug|Drug|Drug|Drug	toothache	Post-surgical Pain Following Extraction of Molar Teeth	Parallel Assignment	Interventional	Treatment	Randomized	A Safety And Efficacy Study of Ibuprofen 250 mg / Acetaminophen 500 mg In The Treatment Of Post-Surgical Dental Pain	4	LS Mean Difference	1.1	0.001	ANOVA	0.81	1.38	95		NA	All	568	Completed	Phase 3
NCT02912650	4330337	7923477	Pain Intensity Difference on 4-Point Categorical Scale (PID4)	acetaminophen|ibuprofen	Acetaminophen 650 mg|Placebo|Ibuprofen 250 mg / Acetaminophen 500 mg|Ibuprofen 250 mg	Drug|Drug|Drug|Drug	toothache	Post-surgical Pain Following Extraction of Molar Teeth	Parallel Assignment	Interventional	Treatment	Randomized	A Safety And Efficacy Study of Ibuprofen 250 mg / Acetaminophen 500 mg In The Treatment Of Post-Surgical Dental Pain	4	LS Mean Difference	0.13	0.176	ANOVA	-0.06	0.32	95		NA	All	568	Completed	Phase 3
NCT02912650	4330390	7923477	Pain Intensity Difference on 4-Point Categorical Scale (PID4)	acetaminophen|ibuprofen	Acetaminophen 650 mg|Placebo|Ibuprofen 250 mg / Acetaminophen 500 mg|Ibuprofen 250 mg	Drug|Drug|Drug|Drug	toothache	Post-surgical Pain Following Extraction of Molar Teeth	Parallel Assignment	Interventional	Treatment	Randomized	A Safety And Efficacy Study of Ibuprofen 250 mg / Acetaminophen 500 mg In The Treatment Of Post-Surgical Dental Pain	4	LS Mean Difference	1.34	0.001	ANOVA	1.06	1.61	95		NA	All	568	Completed	Phase 3
NCT02912650	4330372	7923477	Pain Intensity Difference on 4-Point Categorical Scale (PID4)	acetaminophen|ibuprofen	Acetaminophen 650 mg|Placebo|Ibuprofen 250 mg / Acetaminophen 500 mg|Ibuprofen 250 mg	Drug|Drug|Drug|Drug	toothache	Post-surgical Pain Following Extraction of Molar Teeth	Parallel Assignment	Interventional	Treatment	Randomized	A Safety And Efficacy Study of Ibuprofen 250 mg / Acetaminophen 500 mg In The Treatment Of Post-Surgical Dental Pain	4	LS Mean Difference	0.91	0.001	ANOVA	0.62	1.2	95		NA	All	568	Completed	Phase 3
NCT02912650	4330366	7923477	Pain Intensity Difference on 4-Point Categorical Scale (PID4)	acetaminophen|ibuprofen	Acetaminophen 650 mg|Placebo|Ibuprofen 250 mg / Acetaminophen 500 mg|Ibuprofen 250 mg	Drug|Drug|Drug|Drug	toothache	Post-surgical Pain Following Extraction of Molar Teeth	Parallel Assignment	Interventional	Treatment	Randomized	A Safety And Efficacy Study of Ibuprofen 250 mg / Acetaminophen 500 mg In The Treatment Of Post-Surgical Dental Pain	4	LS Mean Difference	0.76	0.001	ANOVA	0.48	1.05	95		NA	All	568	Completed	Phase 3
NCT02912650	4330417	7923477	Pain Intensity Difference on 4-Point Categorical Scale (PID4)	acetaminophen|ibuprofen	Acetaminophen 650 mg|Placebo|Ibuprofen 250 mg / Acetaminophen 500 mg|Ibuprofen 250 mg	Drug|Drug|Drug|Drug	toothache	Post-surgical Pain Following Extraction of Molar Teeth	Parallel Assignment	Interventional	Treatment	Randomized	A Safety And Efficacy Study of Ibuprofen 250 mg / Acetaminophen 500 mg In The Treatment Of Post-Surgical Dental Pain	4	LS Mean Difference	0.41	0.001	ANOVA	0.21	0.6	95		NA	All	568	Completed	Phase 3
NCT02912650	4330381	7923477	Pain Intensity Difference on 4-Point Categorical Scale (PID4)	acetaminophen|ibuprofen	Acetaminophen 650 mg|Placebo|Ibuprofen 250 mg / Acetaminophen 500 mg|Ibuprofen 250 mg	Drug|Drug|Drug|Drug	toothache	Post-surgical Pain Following Extraction of Molar Teeth	Parallel Assignment	Interventional	Treatment	Randomized	A Safety And Efficacy Study of Ibuprofen 250 mg / Acetaminophen 500 mg In The Treatment Of Post-Surgical Dental Pain	4	LS Mean Difference	0.98	0.001	ANOVA	0.7	1.27	95		NA	All	568	Completed	Phase 3
NCT02912650	4330420	7923477	Pain Intensity Difference on 4-Point Categorical Scale (PID4)	acetaminophen|ibuprofen	Acetaminophen 650 mg|Placebo|Ibuprofen 250 mg / Acetaminophen 500 mg|Ibuprofen 250 mg	Drug|Drug|Drug|Drug	toothache	Post-surgical Pain Following Extraction of Molar Teeth	Parallel Assignment	Interventional	Treatment	Randomized	A Safety And Efficacy Study of Ibuprofen 250 mg / Acetaminophen 500 mg In The Treatment Of Post-Surgical Dental Pain	4	LS Mean Difference	0.54	0.001	ANOVA	0.34	0.73	95		NA	All	568	Completed	Phase 3
NCT02912650	4330387	7923477	Pain Intensity Difference on 4-Point Categorical Scale (PID4)	acetaminophen|ibuprofen	Acetaminophen 650 mg|Placebo|Ibuprofen 250 mg / Acetaminophen 500 mg|Ibuprofen 250 mg	Drug|Drug|Drug|Drug	toothache	Post-surgical Pain Following Extraction of Molar Teeth	Parallel Assignment	Interventional	Treatment	Randomized	A Safety And Efficacy Study of Ibuprofen 250 mg / Acetaminophen 500 mg In The Treatment Of Post-Surgical Dental Pain	4	LS Mean Difference	1.04	0.001	ANOVA	0.76	1.32	95		NA	All	568	Completed	Phase 3
NCT02912650	4330355	7923477	Pain Intensity Difference on 4-Point Categorical Scale (PID4)	acetaminophen|ibuprofen	Acetaminophen 650 mg|Placebo|Ibuprofen 250 mg / Acetaminophen 500 mg|Ibuprofen 250 mg	Drug|Drug|Drug|Drug	toothache	Post-surgical Pain Following Extraction of Molar Teeth	Parallel Assignment	Interventional	Treatment	Randomized	A Safety And Efficacy Study of Ibuprofen 250 mg / Acetaminophen 500 mg In The Treatment Of Post-Surgical Dental Pain	4	LS Mean Difference	0.25	0.013	ANOVA	0.05	0.45	95		NA	All	568	Completed	Phase 3
NCT02912650	4330341	7923477	Pain Intensity Difference on 4-Point Categorical Scale (PID4)	acetaminophen|ibuprofen	Acetaminophen 650 mg|Placebo|Ibuprofen 250 mg / Acetaminophen 500 mg|Ibuprofen 250 mg	Drug|Drug|Drug|Drug	toothache	Post-surgical Pain Following Extraction of Molar Teeth	Parallel Assignment	Interventional	Treatment	Randomized	A Safety And Efficacy Study of Ibuprofen 250 mg / Acetaminophen 500 mg In The Treatment Of Post-Surgical Dental Pain	4	LS Mean Difference	-0.02	0.865	ANOVA	-0.2	0.17	95		NA	All	568	Completed	Phase 3
NCT02912650	4330416	7923477	Pain Intensity Difference on 4-Point Categorical Scale (PID4)	acetaminophen|ibuprofen	Acetaminophen 650 mg|Placebo|Ibuprofen 250 mg / Acetaminophen 500 mg|Ibuprofen 250 mg	Drug|Drug|Drug|Drug	toothache	Post-surgical Pain Following Extraction of Molar Teeth	Parallel Assignment	Interventional	Treatment	Randomized	A Safety And Efficacy Study of Ibuprofen 250 mg / Acetaminophen 500 mg In The Treatment Of Post-Surgical Dental Pain	4	LS Mean Difference	0.53	0.001	ANOVA	0.34	0.73	95		NA	All	568	Completed	Phase 3
NCT02912650	4330401	7923477	Pain Intensity Difference on 4-Point Categorical Scale (PID4)	acetaminophen|ibuprofen	Acetaminophen 650 mg|Placebo|Ibuprofen 250 mg / Acetaminophen 500 mg|Ibuprofen 250 mg	Drug|Drug|Drug|Drug	toothache	Post-surgical Pain Following Extraction of Molar Teeth	Parallel Assignment	Interventional	Treatment	Randomized	A Safety And Efficacy Study of Ibuprofen 250 mg / Acetaminophen 500 mg In The Treatment Of Post-Surgical Dental Pain	4	LS Mean Difference	0.24	0.012	ANOVA	0.05	0.42	95		NA	All	568	Completed	Phase 3
NCT02912650	4330405	7923477	Pain Intensity Difference on 4-Point Categorical Scale (PID4)	acetaminophen|ibuprofen	Acetaminophen 650 mg|Placebo|Ibuprofen 250 mg / Acetaminophen 500 mg|Ibuprofen 250 mg	Drug|Drug|Drug|Drug	toothache	Post-surgical Pain Following Extraction of Molar Teeth	Parallel Assignment	Interventional	Treatment	Randomized	A Safety And Efficacy Study of Ibuprofen 250 mg / Acetaminophen 500 mg In The Treatment Of Post-Surgical Dental Pain	4	LS Mean Difference	1.09	0.001	ANOVA	0.84	1.33	95		NA	All	568	Completed	Phase 3
NCT02912650	4330389	7923477	Pain Intensity Difference on 4-Point Categorical Scale (PID4)	acetaminophen|ibuprofen	Acetaminophen 650 mg|Placebo|Ibuprofen 250 mg / Acetaminophen 500 mg|Ibuprofen 250 mg	Drug|Drug|Drug|Drug	toothache	Post-surgical Pain Following Extraction of Molar Teeth	Parallel Assignment	Interventional	Treatment	Randomized	A Safety And Efficacy Study of Ibuprofen 250 mg / Acetaminophen 500 mg In The Treatment Of Post-Surgical Dental Pain	4	LS Mean Difference	0.3	0.003	ANOVA	0.1	0.49	95		NA	All	568	Completed	Phase 3
NCT02912650	4330340	7923477	Pain Intensity Difference on 4-Point Categorical Scale (PID4)	acetaminophen|ibuprofen	Acetaminophen 650 mg|Placebo|Ibuprofen 250 mg / Acetaminophen 500 mg|Ibuprofen 250 mg	Drug|Drug|Drug|Drug	toothache	Post-surgical Pain Following Extraction of Molar Teeth	Parallel Assignment	Interventional	Treatment	Randomized	A Safety And Efficacy Study of Ibuprofen 250 mg / Acetaminophen 500 mg In The Treatment Of Post-Surgical Dental Pain	4	LS Mean Difference	0.11	0.238	ANOVA	-0.08	0.3	95		NA	All	568	Completed	Phase 3
NCT02912650	4330404	7923477	Pain Intensity Difference on 4-Point Categorical Scale (PID4)	acetaminophen|ibuprofen	Acetaminophen 650 mg|Placebo|Ibuprofen 250 mg / Acetaminophen 500 mg|Ibuprofen 250 mg	Drug|Drug|Drug|Drug	toothache	Post-surgical Pain Following Extraction of Molar Teeth	Parallel Assignment	Interventional	Treatment	Randomized	A Safety And Efficacy Study of Ibuprofen 250 mg / Acetaminophen 500 mg In The Treatment Of Post-Surgical Dental Pain	4	LS Mean Difference	0.95	0.001	ANOVA	0.7	1.2	95		NA	All	568	Completed	Phase 3
NCT02912650	4330411	7923477	Pain Intensity Difference on 4-Point Categorical Scale (PID4)	acetaminophen|ibuprofen	Acetaminophen 650 mg|Placebo|Ibuprofen 250 mg / Acetaminophen 500 mg|Ibuprofen 250 mg	Drug|Drug|Drug|Drug	toothache	Post-surgical Pain Following Extraction of Molar Teeth	Parallel Assignment	Interventional	Treatment	Randomized	A Safety And Efficacy Study of Ibuprofen 250 mg / Acetaminophen 500 mg In The Treatment Of Post-Surgical Dental Pain	4	LS Mean Difference	0.85	0.001	ANOVA	0.61	1.09	95		NA	All	568	Completed	Phase 3
NCT02912650	4330385	7923477	Pain Intensity Difference on 4-Point Categorical Scale (PID4)	acetaminophen|ibuprofen	Acetaminophen 650 mg|Placebo|Ibuprofen 250 mg / Acetaminophen 500 mg|Ibuprofen 250 mg	Drug|Drug|Drug|Drug	toothache	Post-surgical Pain Following Extraction of Molar Teeth	Parallel Assignment	Interventional	Treatment	Randomized	A Safety And Efficacy Study of Ibuprofen 250 mg / Acetaminophen 500 mg In The Treatment Of Post-Surgical Dental Pain	4	LS Mean Difference	0.48	0.001	ANOVA	0.29	0.68	95		NA	All	568	Completed	Phase 3
NCT02912650	4330393	7923477	Pain Intensity Difference on 4-Point Categorical Scale (PID4)	acetaminophen|ibuprofen	Acetaminophen 650 mg|Placebo|Ibuprofen 250 mg / Acetaminophen 500 mg|Ibuprofen 250 mg	Drug|Drug|Drug|Drug	toothache	Post-surgical Pain Following Extraction of Molar Teeth	Parallel Assignment	Interventional	Treatment	Randomized	A Safety And Efficacy Study of Ibuprofen 250 mg / Acetaminophen 500 mg In The Treatment Of Post-Surgical Dental Pain	4	LS Mean Difference	1.09	0.001	ANOVA	0.82	1.36	95		NA	All	568	Completed	Phase 3
NCT02912650	4330409	7923477	Pain Intensity Difference on 4-Point Categorical Scale (PID4)	acetaminophen|ibuprofen	Acetaminophen 650 mg|Placebo|Ibuprofen 250 mg / Acetaminophen 500 mg|Ibuprofen 250 mg	Drug|Drug|Drug|Drug	toothache	Post-surgical Pain Following Extraction of Molar Teeth	Parallel Assignment	Interventional	Treatment	Randomized	A Safety And Efficacy Study of Ibuprofen 250 mg / Acetaminophen 500 mg In The Treatment Of Post-Surgical Dental Pain	4	LS Mean Difference	-0.07	0.427	ANOVA	-0.24	0.1	95		NA	All	568	Completed	Phase 3
NCT02912650	4330369	7923477	Pain Intensity Difference on 4-Point Categorical Scale (PID4)	acetaminophen|ibuprofen	Acetaminophen 650 mg|Placebo|Ibuprofen 250 mg / Acetaminophen 500 mg|Ibuprofen 250 mg	Drug|Drug|Drug|Drug	toothache	Post-surgical Pain Following Extraction of Molar Teeth	Parallel Assignment	Interventional	Treatment	Randomized	A Safety And Efficacy Study of Ibuprofen 250 mg / Acetaminophen 500 mg In The Treatment Of Post-Surgical Dental Pain	4	LS Mean Difference	0.7	0.001	ANOVA	0.41	0.99	95		NA	All	568	Completed	Phase 3
NCT02912650	4330421	7923477	Pain Intensity Difference on 4-Point Categorical Scale (PID4)	acetaminophen|ibuprofen	Acetaminophen 650 mg|Placebo|Ibuprofen 250 mg / Acetaminophen 500 mg|Ibuprofen 250 mg	Drug|Drug|Drug|Drug	toothache	Post-surgical Pain Following Extraction of Molar Teeth	Parallel Assignment	Interventional	Treatment	Randomized	A Safety And Efficacy Study of Ibuprofen 250 mg / Acetaminophen 500 mg In The Treatment Of Post-Surgical Dental Pain	4	LS Mean Difference	-0.07	0.135	ANOVA	-0.17	0.02	95		NA	All	568	Completed	Phase 3
NCT02912650	4330352	7923477	Pain Intensity Difference on 4-Point Categorical Scale (PID4)	acetaminophen|ibuprofen	Acetaminophen 650 mg|Placebo|Ibuprofen 250 mg / Acetaminophen 500 mg|Ibuprofen 250 mg	Drug|Drug|Drug|Drug	toothache	Post-surgical Pain Following Extraction of Molar Teeth	Parallel Assignment	Interventional	Treatment	Randomized	A Safety And Efficacy Study of Ibuprofen 250 mg / Acetaminophen 500 mg In The Treatment Of Post-Surgical Dental Pain	4	LS Mean Difference	0.16	0.104	ANOVA	-0.03	0.36	95		NA	All	568	Completed	Phase 3
NCT02912650	4330414	7923477	Pain Intensity Difference on 4-Point Categorical Scale (PID4)	acetaminophen|ibuprofen	Acetaminophen 650 mg|Placebo|Ibuprofen 250 mg / Acetaminophen 500 mg|Ibuprofen 250 mg	Drug|Drug|Drug|Drug	toothache	Post-surgical Pain Following Extraction of Molar Teeth	Parallel Assignment	Interventional	Treatment	Randomized	A Safety And Efficacy Study of Ibuprofen 250 mg / Acetaminophen 500 mg In The Treatment Of Post-Surgical Dental Pain	4	LS Mean Difference	1.14	0.001	ANOVA	0.9	1.38	95		NA	All	568	Completed	Phase 3
NCT02912650	4330399	7923477	Pain Intensity Difference on 4-Point Categorical Scale (PID4)	acetaminophen|ibuprofen	Acetaminophen 650 mg|Placebo|Ibuprofen 250 mg / Acetaminophen 500 mg|Ibuprofen 250 mg	Drug|Drug|Drug|Drug	toothache	Post-surgical Pain Following Extraction of Molar Teeth	Parallel Assignment	Interventional	Treatment	Randomized	A Safety And Efficacy Study of Ibuprofen 250 mg / Acetaminophen 500 mg In The Treatment Of Post-Surgical Dental Pain	4	LS Mean Difference	1.17	0.001	ANOVA	0.9	1.43	95		NA	All	568	Completed	Phase 3
NCT02912650	4330423	7923477	Pain Intensity Difference on 4-Point Categorical Scale (PID4)	acetaminophen|ibuprofen	Acetaminophen 650 mg|Placebo|Ibuprofen 250 mg / Acetaminophen 500 mg|Ibuprofen 250 mg	Drug|Drug|Drug|Drug	toothache	Post-surgical Pain Following Extraction of Molar Teeth	Parallel Assignment	Interventional	Treatment	Randomized	A Safety And Efficacy Study of Ibuprofen 250 mg / Acetaminophen 500 mg In The Treatment Of Post-Surgical Dental Pain	4	LS Mean Difference	0.12	0.084	ANOVA	-0.02	0.25	95		NA	All	568	Completed	Phase 3
NCT02912650	4330412	7923477	Pain Intensity Difference on 4-Point Categorical Scale (PID4)	acetaminophen|ibuprofen	Acetaminophen 650 mg|Placebo|Ibuprofen 250 mg / Acetaminophen 500 mg|Ibuprofen 250 mg	Drug|Drug|Drug|Drug	toothache	Post-surgical Pain Following Extraction of Molar Teeth	Parallel Assignment	Interventional	Treatment	Randomized	A Safety And Efficacy Study of Ibuprofen 250 mg / Acetaminophen 500 mg In The Treatment Of Post-Surgical Dental Pain	4	LS Mean Difference	0.22	0.011	ANOVA	0.05	0.39	95		NA	All	568	Completed	Phase 3
NCT02912650	4330386	7923477	Pain Intensity Difference on 4-Point Categorical Scale (PID4)	acetaminophen|ibuprofen	Acetaminophen 650 mg|Placebo|Ibuprofen 250 mg / Acetaminophen 500 mg|Ibuprofen 250 mg	Drug|Drug|Drug|Drug	toothache	Post-surgical Pain Following Extraction of Molar Teeth	Parallel Assignment	Interventional	Treatment	Randomized	A Safety And Efficacy Study of Ibuprofen 250 mg / Acetaminophen 500 mg In The Treatment Of Post-Surgical Dental Pain	4	LS Mean Difference	0.56	0.001	ANOVA	0.28	0.84	95		NA	All	568	Completed	Phase 3
NCT02912650	4330367	7923477	Pain Intensity Difference on 4-Point Categorical Scale (PID4)	acetaminophen|ibuprofen	Acetaminophen 650 mg|Placebo|Ibuprofen 250 mg / Acetaminophen 500 mg|Ibuprofen 250 mg	Drug|Drug|Drug|Drug	toothache	Post-surgical Pain Following Extraction of Molar Teeth	Parallel Assignment	Interventional	Treatment	Randomized	A Safety And Efficacy Study of Ibuprofen 250 mg / Acetaminophen 500 mg In The Treatment Of Post-Surgical Dental Pain	4	LS Mean Difference	0.34	0.001	ANOVA	0.14	0.55	95		NA	All	568	Completed	Phase 3
NCT02912650	4330426	7923477	Pain Intensity Difference on 4-Point Categorical Scale (PID4)	acetaminophen|ibuprofen	Acetaminophen 650 mg|Placebo|Ibuprofen 250 mg / Acetaminophen 500 mg|Ibuprofen 250 mg	Drug|Drug|Drug|Drug	toothache	Post-surgical Pain Following Extraction of Molar Teeth	Parallel Assignment	Interventional	Treatment	Randomized	A Safety And Efficacy Study of Ibuprofen 250 mg / Acetaminophen 500 mg In The Treatment Of Post-Surgical Dental Pain	4	LS Mean Difference	0.15	0.031	ANOVA	0.01	0.28	95		NA	All	568	Completed	Phase 3
NCT02912650	4330368	7923477	Pain Intensity Difference on 4-Point Categorical Scale (PID4)	acetaminophen|ibuprofen	Acetaminophen 650 mg|Placebo|Ibuprofen 250 mg / Acetaminophen 500 mg|Ibuprofen 250 mg	Drug|Drug|Drug|Drug	toothache	Post-surgical Pain Following Extraction of Molar Teeth	Parallel Assignment	Interventional	Treatment	Randomized	A Safety And Efficacy Study of Ibuprofen 250 mg / Acetaminophen 500 mg In The Treatment Of Post-Surgical Dental Pain	4	LS Mean Difference	0.35	0.018	ANOVA	0.06	0.65	95		NA	All	568	Completed	Phase 3
NCT02912650	4330396	7923477	Pain Intensity Difference on 4-Point Categorical Scale (PID4)	acetaminophen|ibuprofen	Acetaminophen 650 mg|Placebo|Ibuprofen 250 mg / Acetaminophen 500 mg|Ibuprofen 250 mg	Drug|Drug|Drug|Drug	toothache	Post-surgical Pain Following Extraction of Molar Teeth	Parallel Assignment	Interventional	Treatment	Randomized	A Safety And Efficacy Study of Ibuprofen 250 mg / Acetaminophen 500 mg In The Treatment Of Post-Surgical Dental Pain	4	LS Mean Difference	1.38	0.001	ANOVA	1.11	1.65	95		NA	All	568	Completed	Phase 3
NCT02912650	4330419	7923477	Pain Intensity Difference on 4-Point Categorical Scale (PID4)	acetaminophen|ibuprofen	Acetaminophen 650 mg|Placebo|Ibuprofen 250 mg / Acetaminophen 500 mg|Ibuprofen 250 mg	Drug|Drug|Drug|Drug	toothache	Post-surgical Pain Following Extraction of Molar Teeth	Parallel Assignment	Interventional	Treatment	Randomized	A Safety And Efficacy Study of Ibuprofen 250 mg / Acetaminophen 500 mg In The Treatment Of Post-Surgical Dental Pain	4	LS Mean Difference	0.13	0.062	ANOVA	-0.01	0.27	95		NA	All	568	Completed	Phase 3
NCT02912650	4330339	7923477	Pain Intensity Difference on 4-Point Categorical Scale (PID4)	acetaminophen|ibuprofen	Acetaminophen 650 mg|Placebo|Ibuprofen 250 mg / Acetaminophen 500 mg|Ibuprofen 250 mg	Drug|Drug|Drug|Drug	toothache	Post-surgical Pain Following Extraction of Molar Teeth	Parallel Assignment	Interventional	Treatment	Randomized	A Safety And Efficacy Study of Ibuprofen 250 mg / Acetaminophen 500 mg In The Treatment Of Post-Surgical Dental Pain	4	LS Mean Difference	0.26	0.054	ANOVA	0	0.53	95		NA	All	568	Completed	Phase 3
NCT02912650	4330395	7923477	Pain Intensity Difference on 4-Point Categorical Scale (PID4)	acetaminophen|ibuprofen	Acetaminophen 650 mg|Placebo|Ibuprofen 250 mg / Acetaminophen 500 mg|Ibuprofen 250 mg	Drug|Drug|Drug|Drug	toothache	Post-surgical Pain Following Extraction of Molar Teeth	Parallel Assignment	Interventional	Treatment	Randomized	A Safety And Efficacy Study of Ibuprofen 250 mg / Acetaminophen 500 mg In The Treatment Of Post-Surgical Dental Pain	4	LS Mean Difference	0.3	0.002	ANOVA	0.11	0.48	95		NA	All	568	Completed	Phase 3
NCT02912650	4330470	7923478	Pain Intensity Difference on 11-Point Numerical Scale (PID11)	acetaminophen|ibuprofen	Acetaminophen 650 mg|Placebo|Ibuprofen 250 mg / Acetaminophen 500 mg|Ibuprofen 250 mg	Drug|Drug|Drug|Drug	toothache	Post-surgical Pain Following Extraction of Molar Teeth	Parallel Assignment	Interventional	Treatment	Randomized	A Safety And Efficacy Study of Ibuprofen 250 mg / Acetaminophen 500 mg In The Treatment Of Post-Surgical Dental Pain	4	LS Mean Difference	1.91	0.001	ANCOVA	1	2.82	95		NA	All	568	Completed	Phase 3
NCT02912650	4330445	7923478	Pain Intensity Difference on 11-Point Numerical Scale (PID11)	acetaminophen|ibuprofen	Acetaminophen 650 mg|Placebo|Ibuprofen 250 mg / Acetaminophen 500 mg|Ibuprofen 250 mg	Drug|Drug|Drug|Drug	toothache	Post-surgical Pain Following Extraction of Molar Teeth	Parallel Assignment	Interventional	Treatment	Randomized	A Safety And Efficacy Study of Ibuprofen 250 mg / Acetaminophen 500 mg In The Treatment Of Post-Surgical Dental Pain	4	LS Mean Difference	0.75	0.022	ANCOVA	0.11	1.39	95		NA	All	568	Completed	Phase 3
NCT02912650	4330504	7923478	Pain Intensity Difference on 11-Point Numerical Scale (PID11)	acetaminophen|ibuprofen	Acetaminophen 650 mg|Placebo|Ibuprofen 250 mg / Acetaminophen 500 mg|Ibuprofen 250 mg	Drug|Drug|Drug|Drug	toothache	Post-surgical Pain Following Extraction of Molar Teeth	Parallel Assignment	Interventional	Treatment	Randomized	A Safety And Efficacy Study of Ibuprofen 250 mg / Acetaminophen 500 mg In The Treatment Of Post-Surgical Dental Pain	4	LS Mean Difference	3.91	0.001	ANCOVA	3.18	4.65	95		NA	All	568	Completed	Phase 3
NCT02912650	4330428	7923478	Pain Intensity Difference on 11-Point Numerical Scale (PID11)	acetaminophen|ibuprofen	Acetaminophen 650 mg|Placebo|Ibuprofen 250 mg / Acetaminophen 500 mg|Ibuprofen 250 mg	Drug|Drug|Drug|Drug	toothache	Post-surgical Pain Following Extraction of Molar Teeth	Parallel Assignment	Interventional	Treatment	Randomized	A Safety And Efficacy Study of Ibuprofen 250 mg / Acetaminophen 500 mg In The Treatment Of Post-Surgical Dental Pain	4	LS Mean Difference	0.52	0.239	ANCOVA	-0.35	1.39	95		NA	All	568	Completed	Phase 3
NCT02912650	4330480	7923478	Pain Intensity Difference on 11-Point Numerical Scale (PID11)	acetaminophen|ibuprofen	Acetaminophen 650 mg|Placebo|Ibuprofen 250 mg / Acetaminophen 500 mg|Ibuprofen 250 mg	Drug|Drug|Drug|Drug	toothache	Post-surgical Pain Following Extraction of Molar Teeth	Parallel Assignment	Interventional	Treatment	Randomized	A Safety And Efficacy Study of Ibuprofen 250 mg / Acetaminophen 500 mg In The Treatment Of Post-Surgical Dental Pain	4	LS Mean Difference	4.53	0.001	ANCOVA	3.65	5.4	95		NA	All	568	Completed	Phase 3
NCT02912650	4330465	7923478	Pain Intensity Difference on 11-Point Numerical Scale (PID11)	acetaminophen|ibuprofen	Acetaminophen 650 mg|Placebo|Ibuprofen 250 mg / Acetaminophen 500 mg|Ibuprofen 250 mg	Drug|Drug|Drug|Drug	toothache	Post-surgical Pain Following Extraction of Molar Teeth	Parallel Assignment	Interventional	Treatment	Randomized	A Safety And Efficacy Study of Ibuprofen 250 mg / Acetaminophen 500 mg In The Treatment Of Post-Surgical Dental Pain	4	LS Mean Difference	3.05	0.001	ANCOVA	2.14	3.97	95		NA	All	568	Completed	Phase 3
NCT02912650	4330435	7923478	Pain Intensity Difference on 11-Point Numerical Scale (PID11)	acetaminophen|ibuprofen	Acetaminophen 650 mg|Placebo|Ibuprofen 250 mg / Acetaminophen 500 mg|Ibuprofen 250 mg	Drug|Drug|Drug|Drug	toothache	Post-surgical Pain Following Extraction of Molar Teeth	Parallel Assignment	Interventional	Treatment	Randomized	A Safety And Efficacy Study of Ibuprofen 250 mg / Acetaminophen 500 mg In The Treatment Of Post-Surgical Dental Pain	4	LS Mean Difference	0.91	0.043	ANCOVA	0.03	1.79	95		NA	All	568	Completed	Phase 3
NCT02912650	4330488	7923478	Pain Intensity Difference on 11-Point Numerical Scale (PID11)	acetaminophen|ibuprofen	Acetaminophen 650 mg|Placebo|Ibuprofen 250 mg / Acetaminophen 500 mg|Ibuprofen 250 mg	Drug|Drug|Drug|Drug	toothache	Post-surgical Pain Following Extraction of Molar Teeth	Parallel Assignment	Interventional	Treatment	Randomized	A Safety And Efficacy Study of Ibuprofen 250 mg / Acetaminophen 500 mg In The Treatment Of Post-Surgical Dental Pain	4	LS Mean Difference	3.08	0.001	ANCOVA	2.26	3.9	95		NA	All	568	Completed	Phase 3
NCT02912650	4330484	7923478	Pain Intensity Difference on 11-Point Numerical Scale (PID11)	acetaminophen|ibuprofen	Acetaminophen 650 mg|Placebo|Ibuprofen 250 mg / Acetaminophen 500 mg|Ibuprofen 250 mg	Drug|Drug|Drug|Drug	toothache	Post-surgical Pain Following Extraction of Molar Teeth	Parallel Assignment	Interventional	Treatment	Randomized	A Safety And Efficacy Study of Ibuprofen 250 mg / Acetaminophen 500 mg In The Treatment Of Post-Surgical Dental Pain	4	LS Mean Difference	2.41	0.001	ANCOVA	1.81	3.01	95		NA	All	568	Completed	Phase 3
NCT02912650	4330516	7923478	Pain Intensity Difference on 11-Point Numerical Scale (PID11)	acetaminophen|ibuprofen	Acetaminophen 650 mg|Placebo|Ibuprofen 250 mg / Acetaminophen 500 mg|Ibuprofen 250 mg	Drug|Drug|Drug|Drug	toothache	Post-surgical Pain Following Extraction of Molar Teeth	Parallel Assignment	Interventional	Treatment	Randomized	A Safety And Efficacy Study of Ibuprofen 250 mg / Acetaminophen 500 mg In The Treatment Of Post-Surgical Dental Pain	4	LS Mean Difference	0.59	0.001	ANCOVA	0.23	0.96	95		NA	All	568	Completed	Phase 3
NCT02912650	4330475	7923478	Pain Intensity Difference on 11-Point Numerical Scale (PID11)	acetaminophen|ibuprofen	Acetaminophen 650 mg|Placebo|Ibuprofen 250 mg / Acetaminophen 500 mg|Ibuprofen 250 mg	Drug|Drug|Drug|Drug	toothache	Post-surgical Pain Following Extraction of Molar Teeth	Parallel Assignment	Interventional	Treatment	Randomized	A Safety And Efficacy Study of Ibuprofen 250 mg / Acetaminophen 500 mg In The Treatment Of Post-Surgical Dental Pain	4	LS Mean Difference	1.6	0.001	ANCOVA	0.97	2.22	95		NA	All	568	Completed	Phase 3
NCT02912650	4330429	7923478	Pain Intensity Difference on 11-Point Numerical Scale (PID11)	acetaminophen|ibuprofen	Acetaminophen 650 mg|Placebo|Ibuprofen 250 mg / Acetaminophen 500 mg|Ibuprofen 250 mg	Drug|Drug|Drug|Drug	toothache	Post-surgical Pain Following Extraction of Molar Teeth	Parallel Assignment	Interventional	Treatment	Randomized	A Safety And Efficacy Study of Ibuprofen 250 mg / Acetaminophen 500 mg In The Treatment Of Post-Surgical Dental Pain	4	LS Mean Difference	0.87	0.049	ANCOVA	0	1.73	95		NA	All	568	Completed	Phase 3
NCT02912650	4330473	7923478	Pain Intensity Difference on 11-Point Numerical Scale (PID11)	acetaminophen|ibuprofen	Acetaminophen 650 mg|Placebo|Ibuprofen 250 mg / Acetaminophen 500 mg|Ibuprofen 250 mg	Drug|Drug|Drug|Drug	toothache	Post-surgical Pain Following Extraction of Molar Teeth	Parallel Assignment	Interventional	Treatment	Randomized	A Safety And Efficacy Study of Ibuprofen 250 mg / Acetaminophen 500 mg In The Treatment Of Post-Surgical Dental Pain	4	LS Mean Difference	0.81	0.012	ANCOVA	0.18	1.44	95		NA	All	568	Completed	Phase 3
NCT02912650	4330505	7923478	Pain Intensity Difference on 11-Point Numerical Scale (PID11)	acetaminophen|ibuprofen	Acetaminophen 650 mg|Placebo|Ibuprofen 250 mg / Acetaminophen 500 mg|Ibuprofen 250 mg	Drug|Drug|Drug|Drug	toothache	Post-surgical Pain Following Extraction of Molar Teeth	Parallel Assignment	Interventional	Treatment	Randomized	A Safety And Efficacy Study of Ibuprofen 250 mg / Acetaminophen 500 mg In The Treatment Of Post-Surgical Dental Pain	4	LS Mean Difference	-0.3	0.163	ANCOVA	-0.73	0.12	95		NA	All	568	Completed	Phase 3
NCT02912650	4330476	7923478	Pain Intensity Difference on 11-Point Numerical Scale (PID11)	acetaminophen|ibuprofen	Acetaminophen 650 mg|Placebo|Ibuprofen 250 mg / Acetaminophen 500 mg|Ibuprofen 250 mg	Drug|Drug|Drug|Drug	toothache	Post-surgical Pain Following Extraction of Molar Teeth	Parallel Assignment	Interventional	Treatment	Randomized	A Safety And Efficacy Study of Ibuprofen 250 mg / Acetaminophen 500 mg In The Treatment Of Post-Surgical Dental Pain	4	LS Mean Difference	2.11	0.001	ANCOVA	1.23	2.99	95		NA	All	568	Completed	Phase 3
NCT02912650	4330471	7923478	Pain Intensity Difference on 11-Point Numerical Scale (PID11)	acetaminophen|ibuprofen	Acetaminophen 650 mg|Placebo|Ibuprofen 250 mg / Acetaminophen 500 mg|Ibuprofen 250 mg	Drug|Drug|Drug|Drug	toothache	Post-surgical Pain Following Extraction of Molar Teeth	Parallel Assignment	Interventional	Treatment	Randomized	A Safety And Efficacy Study of Ibuprofen 250 mg / Acetaminophen 500 mg In The Treatment Of Post-Surgical Dental Pain	4	LS Mean Difference	3.47	0.001	ANCOVA	2.57	4.36	95		NA	All	568	Completed	Phase 3
NCT02912650	4330478	7923478	Pain Intensity Difference on 11-Point Numerical Scale (PID11)	acetaminophen|ibuprofen	Acetaminophen 650 mg|Placebo|Ibuprofen 250 mg / Acetaminophen 500 mg|Ibuprofen 250 mg	Drug|Drug|Drug|Drug	toothache	Post-surgical Pain Following Extraction of Molar Teeth	Parallel Assignment	Interventional	Treatment	Randomized	A Safety And Efficacy Study of Ibuprofen 250 mg / Acetaminophen 500 mg In The Treatment Of Post-Surgical Dental Pain	4	LS Mean Difference	2.42	0.001	ANCOVA	1.79	3.04	95		NA	All	568	Completed	Phase 3
NCT02912650	4330492	7923478	Pain Intensity Difference on 11-Point Numerical Scale (PID11)	acetaminophen|ibuprofen	Acetaminophen 650 mg|Placebo|Ibuprofen 250 mg / Acetaminophen 500 mg|Ibuprofen 250 mg	Drug|Drug|Drug|Drug	toothache	Post-surgical Pain Following Extraction of Molar Teeth	Parallel Assignment	Interventional	Treatment	Randomized	A Safety And Efficacy Study of Ibuprofen 250 mg / Acetaminophen 500 mg In The Treatment Of Post-Surgical Dental Pain	4	LS Mean Difference	4.83	0.001	ANCOVA	4.01	5.64	95		NA	All	568	Completed	Phase 3
NCT02912650	4330464	7923478	Pain Intensity Difference on 11-Point Numerical Scale (PID11)	acetaminophen|ibuprofen	Acetaminophen 650 mg|Placebo|Ibuprofen 250 mg / Acetaminophen 500 mg|Ibuprofen 250 mg	Drug|Drug|Drug|Drug	toothache	Post-surgical Pain Following Extraction of Molar Teeth	Parallel Assignment	Interventional	Treatment	Randomized	A Safety And Efficacy Study of Ibuprofen 250 mg / Acetaminophen 500 mg In The Treatment Of Post-Surgical Dental Pain	4	LS Mean Difference	1.49	0.002	ANCOVA	0.57	2.42	95		NA	All	568	Completed	Phase 3
NCT02912650	4330511	7923478	Pain Intensity Difference on 11-Point Numerical Scale (PID11)	acetaminophen|ibuprofen	Acetaminophen 650 mg|Placebo|Ibuprofen 250 mg / Acetaminophen 500 mg|Ibuprofen 250 mg	Drug|Drug|Drug|Drug	toothache	Post-surgical Pain Following Extraction of Molar Teeth	Parallel Assignment	Interventional	Treatment	Randomized	A Safety And Efficacy Study of Ibuprofen 250 mg / Acetaminophen 500 mg In The Treatment Of Post-Surgical Dental Pain	4	LS Mean Difference	-0.23	0.076	ANCOVA	-0.49	0.02	95		NA	All	568	Completed	Phase 3
NCT02912650	4330512	7923478	Pain Intensity Difference on 11-Point Numerical Scale (PID11)	acetaminophen|ibuprofen	Acetaminophen 650 mg|Placebo|Ibuprofen 250 mg / Acetaminophen 500 mg|Ibuprofen 250 mg	Drug|Drug|Drug|Drug	toothache	Post-surgical Pain Following Extraction of Molar Teeth	Parallel Assignment	Interventional	Treatment	Randomized	A Safety And Efficacy Study of Ibuprofen 250 mg / Acetaminophen 500 mg In The Treatment Of Post-Surgical Dental Pain	4	LS Mean Difference	0.69	0.001	ANCOVA	0.33	1.06	95		NA	All	568	Completed	Phase 3
NCT02912650	4330502	7923478	Pain Intensity Difference on 11-Point Numerical Scale (PID11)	acetaminophen|ibuprofen	Acetaminophen 650 mg|Placebo|Ibuprofen 250 mg / Acetaminophen 500 mg|Ibuprofen 250 mg	Drug|Drug|Drug|Drug	toothache	Post-surgical Pain Following Extraction of Molar Teeth	Parallel Assignment	Interventional	Treatment	Randomized	A Safety And Efficacy Study of Ibuprofen 250 mg / Acetaminophen 500 mg In The Treatment Of Post-Surgical Dental Pain	4	LS Mean Difference	0.78	0.003	ANCOVA	0.26	1.31	95		NA	All	568	Completed	Phase 3
NCT02912650	4330461	7923478	Pain Intensity Difference on 11-Point Numerical Scale (PID11)	acetaminophen|ibuprofen	Acetaminophen 650 mg|Placebo|Ibuprofen 250 mg / Acetaminophen 500 mg|Ibuprofen 250 mg	Drug|Drug|Drug|Drug	toothache	Post-surgical Pain Following Extraction of Molar Teeth	Parallel Assignment	Interventional	Treatment	Randomized	A Safety And Efficacy Study of Ibuprofen 250 mg / Acetaminophen 500 mg In The Treatment Of Post-Surgical Dental Pain	4	LS Mean Difference	0.65	0.049	ANCOVA	0	1.3	95		NA	All	568	Completed	Phase 3
NCT02912650	4330498	7923478	Pain Intensity Difference on 11-Point Numerical Scale (PID11)	acetaminophen|ibuprofen	Acetaminophen 650 mg|Placebo|Ibuprofen 250 mg / Acetaminophen 500 mg|Ibuprofen 250 mg	Drug|Drug|Drug|Drug	toothache	Post-surgical Pain Following Extraction of Molar Teeth	Parallel Assignment	Interventional	Treatment	Randomized	A Safety And Efficacy Study of Ibuprofen 250 mg / Acetaminophen 500 mg In The Treatment Of Post-Surgical Dental Pain	4	LS Mean Difference	4.65	0.001	ANCOVA	3.88	5.42	95		NA	All	568	Completed	Phase 3
NCT02912650	4330433	7923478	Pain Intensity Difference on 11-Point Numerical Scale (PID11)	acetaminophen|ibuprofen	Acetaminophen 650 mg|Placebo|Ibuprofen 250 mg / Acetaminophen 500 mg|Ibuprofen 250 mg	Drug|Drug|Drug|Drug	toothache	Post-surgical Pain Following Extraction of Molar Teeth	Parallel Assignment	Interventional	Treatment	Randomized	A Safety And Efficacy Study of Ibuprofen 250 mg / Acetaminophen 500 mg In The Treatment Of Post-Surgical Dental Pain	4	LS Mean Difference	0.26	0.408	ANCOVA	-0.36	0.89	95		NA	All	568	Completed	Phase 3
NCT02912650	4330497	7923478	Pain Intensity Difference on 11-Point Numerical Scale (PID11)	acetaminophen|ibuprofen	Acetaminophen 650 mg|Placebo|Ibuprofen 250 mg / Acetaminophen 500 mg|Ibuprofen 250 mg	Drug|Drug|Drug|Drug	toothache	Post-surgical Pain Following Extraction of Molar Teeth	Parallel Assignment	Interventional	Treatment	Randomized	A Safety And Efficacy Study of Ibuprofen 250 mg / Acetaminophen 500 mg In The Treatment Of Post-Surgical Dental Pain	4	LS Mean Difference	0.86	0.002	ANCOVA	0.32	1.4	95		NA	All	568	Completed	Phase 3
NCT02912650	4330503	7923478	Pain Intensity Difference on 11-Point Numerical Scale (PID11)	acetaminophen|ibuprofen	Acetaminophen 650 mg|Placebo|Ibuprofen 250 mg / Acetaminophen 500 mg|Ibuprofen 250 mg	Drug|Drug|Drug|Drug	toothache	Post-surgical Pain Following Extraction of Molar Teeth	Parallel Assignment	Interventional	Treatment	Randomized	A Safety And Efficacy Study of Ibuprofen 250 mg / Acetaminophen 500 mg In The Treatment Of Post-Surgical Dental Pain	4	LS Mean Difference	0.86	0.001	ANCOVA	0.35	1.38	95		NA	All	568	Completed	Phase 3
NCT02912650	4330455	7923478	Pain Intensity Difference on 11-Point Numerical Scale (PID11)	acetaminophen|ibuprofen	Acetaminophen 650 mg|Placebo|Ibuprofen 250 mg / Acetaminophen 500 mg|Ibuprofen 250 mg	Drug|Drug|Drug|Drug	toothache	Post-surgical Pain Following Extraction of Molar Teeth	Parallel Assignment	Interventional	Treatment	Randomized	A Safety And Efficacy Study of Ibuprofen 250 mg / Acetaminophen 500 mg In The Treatment Of Post-Surgical Dental Pain	4	LS Mean Difference	0.56	0.087	ANCOVA	-0.08	1.2	95		NA	All	568	Completed	Phase 3
NCT02912650	4330448	7923478	Pain Intensity Difference on 11-Point Numerical Scale (PID11)	acetaminophen|ibuprofen	Acetaminophen 650 mg|Placebo|Ibuprofen 250 mg / Acetaminophen 500 mg|Ibuprofen 250 mg	Drug|Drug|Drug|Drug	toothache	Post-surgical Pain Following Extraction of Molar Teeth	Parallel Assignment	Interventional	Treatment	Randomized	A Safety And Efficacy Study of Ibuprofen 250 mg / Acetaminophen 500 mg In The Treatment Of Post-Surgical Dental Pain	4	LS Mean Difference	0.89	0.007	ANCOVA	0.24	1.53	95		NA	All	568	Completed	Phase 3
NCT02912650	4330441	7923478	Pain Intensity Difference on 11-Point Numerical Scale (PID11)	acetaminophen|ibuprofen	Acetaminophen 650 mg|Placebo|Ibuprofen 250 mg / Acetaminophen 500 mg|Ibuprofen 250 mg	Drug|Drug|Drug|Drug	toothache	Post-surgical Pain Following Extraction of Molar Teeth	Parallel Assignment	Interventional	Treatment	Randomized	A Safety And Efficacy Study of Ibuprofen 250 mg / Acetaminophen 500 mg In The Treatment Of Post-Surgical Dental Pain	4	LS Mean Difference	1.17	0.011	ANCOVA	0.27	2.07	95		NA	All	568	Completed	Phase 3
NCT02912650	4330508	7923478	Pain Intensity Difference on 11-Point Numerical Scale (PID11)	acetaminophen|ibuprofen	Acetaminophen 650 mg|Placebo|Ibuprofen 250 mg / Acetaminophen 500 mg|Ibuprofen 250 mg	Drug|Drug|Drug|Drug	toothache	Post-surgical Pain Following Extraction of Molar Teeth	Parallel Assignment	Interventional	Treatment	Randomized	A Safety And Efficacy Study of Ibuprofen 250 mg / Acetaminophen 500 mg In The Treatment Of Post-Surgical Dental Pain	4	LS Mean Difference	0.21	0.33	ANCOVA	-0.21	0.64	95		NA	All	568	Completed	Phase 3
NCT02912650	4330439	7923478	Pain Intensity Difference on 11-Point Numerical Scale (PID11)	acetaminophen|ibuprofen	Acetaminophen 650 mg|Placebo|Ibuprofen 250 mg / Acetaminophen 500 mg|Ibuprofen 250 mg	Drug|Drug|Drug|Drug	toothache	Post-surgical Pain Following Extraction of Molar Teeth	Parallel Assignment	Interventional	Treatment	Randomized	A Safety And Efficacy Study of Ibuprofen 250 mg / Acetaminophen 500 mg In The Treatment Of Post-Surgical Dental Pain	4	LS Mean Difference	0.44	0.179	ANCOVA	-0.2	1.08	95		NA	All	568	Completed	Phase 3
NCT02912650	4330506	7923478	Pain Intensity Difference on 11-Point Numerical Scale (PID11)	acetaminophen|ibuprofen	Acetaminophen 650 mg|Placebo|Ibuprofen 250 mg / Acetaminophen 500 mg|Ibuprofen 250 mg	Drug|Drug|Drug|Drug	toothache	Post-surgical Pain Following Extraction of Molar Teeth	Parallel Assignment	Interventional	Treatment	Randomized	A Safety And Efficacy Study of Ibuprofen 250 mg / Acetaminophen 500 mg In The Treatment Of Post-Surgical Dental Pain	4	LS Mean Difference	1.81	0.001	ANCOVA	1.21	2.42	95		NA	All	568	Completed	Phase 3
NCT02912650	4330494	7923478	Pain Intensity Difference on 11-Point Numerical Scale (PID11)	acetaminophen|ibuprofen	Acetaminophen 650 mg|Placebo|Ibuprofen 250 mg / Acetaminophen 500 mg|Ibuprofen 250 mg	Drug|Drug|Drug|Drug	toothache	Post-surgical Pain Following Extraction of Molar Teeth	Parallel Assignment	Interventional	Treatment	Randomized	A Safety And Efficacy Study of Ibuprofen 250 mg / Acetaminophen 500 mg In The Treatment Of Post-Surgical Dental Pain	4	LS Mean Difference	3.27	0.001	ANCOVA	2.49	4.04	95		NA	All	568	Completed	Phase 3
NCT02912650	4330460	7923478	Pain Intensity Difference on 11-Point Numerical Scale (PID11)	acetaminophen|ibuprofen	Acetaminophen 650 mg|Placebo|Ibuprofen 250 mg / Acetaminophen 500 mg|Ibuprofen 250 mg	Drug|Drug|Drug|Drug	toothache	Post-surgical Pain Following Extraction of Molar Teeth	Parallel Assignment	Interventional	Treatment	Randomized	A Safety And Efficacy Study of Ibuprofen 250 mg / Acetaminophen 500 mg In The Treatment Of Post-Surgical Dental Pain	4	LS Mean Difference	1.93	0.001	ANCOVA	1.27	2.59	95		NA	All	568	Completed	Phase 3
NCT02912650	4330479	7923478	Pain Intensity Difference on 11-Point Numerical Scale (PID11)	acetaminophen|ibuprofen	Acetaminophen 650 mg|Placebo|Ibuprofen 250 mg / Acetaminophen 500 mg|Ibuprofen 250 mg	Drug|Drug|Drug|Drug	toothache	Post-surgical Pain Following Extraction of Molar Teeth	Parallel Assignment	Interventional	Treatment	Randomized	A Safety And Efficacy Study of Ibuprofen 250 mg / Acetaminophen 500 mg In The Treatment Of Post-Surgical Dental Pain	4	LS Mean Difference	0.82	0.009	ANCOVA	0.21	1.43	95		NA	All	568	Completed	Phase 3
NCT02912650	4330431	7923478	Pain Intensity Difference on 11-Point Numerical Scale (PID11)	acetaminophen|ibuprofen	Acetaminophen 650 mg|Placebo|Ibuprofen 250 mg / Acetaminophen 500 mg|Ibuprofen 250 mg	Drug|Drug|Drug|Drug	toothache	Post-surgical Pain Following Extraction of Molar Teeth	Parallel Assignment	Interventional	Treatment	Randomized	A Safety And Efficacy Study of Ibuprofen 250 mg / Acetaminophen 500 mg In The Treatment Of Post-Surgical Dental Pain	4	LS Mean Difference	-0.05	0.862	ANCOVA	-0.66	0.55	95		NA	All	568	Completed	Phase 3
NCT02912650	4330514	7923478	Pain Intensity Difference on 11-Point Numerical Scale (PID11)	acetaminophen|ibuprofen	Acetaminophen 650 mg|Placebo|Ibuprofen 250 mg / Acetaminophen 500 mg|Ibuprofen 250 mg	Drug|Drug|Drug|Drug	toothache	Post-surgical Pain Following Extraction of Molar Teeth	Parallel Assignment	Interventional	Treatment	Randomized	A Safety And Efficacy Study of Ibuprofen 250 mg / Acetaminophen 500 mg In The Treatment Of Post-Surgical Dental Pain	4	LS Mean Difference	-0.1	0.457	ANCOVA	-0.35	0.16	95		NA	All	568	Completed	Phase 3
NCT02912650	4330477	7923478	Pain Intensity Difference on 11-Point Numerical Scale (PID11)	acetaminophen|ibuprofen	Acetaminophen 650 mg|Placebo|Ibuprofen 250 mg / Acetaminophen 500 mg|Ibuprofen 250 mg	Drug|Drug|Drug|Drug	toothache	Post-surgical Pain Following Extraction of Molar Teeth	Parallel Assignment	Interventional	Treatment	Randomized	A Safety And Efficacy Study of Ibuprofen 250 mg / Acetaminophen 500 mg In The Treatment Of Post-Surgical Dental Pain	4	LS Mean Difference	3.71	0.001	ANCOVA	2.83	4.58	95		NA	All	568	Completed	Phase 3
NCT02912650	4330452	7923478	Pain Intensity Difference on 11-Point Numerical Scale (PID11)	acetaminophen|ibuprofen	Acetaminophen 650 mg|Placebo|Ibuprofen 250 mg / Acetaminophen 500 mg|Ibuprofen 250 mg	Drug|Drug|Drug|Drug	toothache	Post-surgical Pain Following Extraction of Molar Teeth	Parallel Assignment	Interventional	Treatment	Randomized	A Safety And Efficacy Study of Ibuprofen 250 mg / Acetaminophen 500 mg In The Treatment Of Post-Surgical Dental Pain	4	LS Mean Difference	1.01	0.032	ANCOVA	0.09	1.94	95		NA	All	568	Completed	Phase 3
NCT02912650	4330486	7923478	Pain Intensity Difference on 11-Point Numerical Scale (PID11)	acetaminophen|ibuprofen	Acetaminophen 650 mg|Placebo|Ibuprofen 250 mg / Acetaminophen 500 mg|Ibuprofen 250 mg	Drug|Drug|Drug|Drug	toothache	Post-surgical Pain Following Extraction of Molar Teeth	Parallel Assignment	Interventional	Treatment	Randomized	A Safety And Efficacy Study of Ibuprofen 250 mg / Acetaminophen 500 mg In The Treatment Of Post-Surgical Dental Pain	4	LS Mean Difference	4.67	0.001	ANCOVA	3.82	5.52	95		NA	All	568	Completed	Phase 3
NCT02912650	4330495	7923478	Pain Intensity Difference on 11-Point Numerical Scale (PID11)	acetaminophen|ibuprofen	Acetaminophen 650 mg|Placebo|Ibuprofen 250 mg / Acetaminophen 500 mg|Ibuprofen 250 mg	Drug|Drug|Drug|Drug	toothache	Post-surgical Pain Following Extraction of Molar Teeth	Parallel Assignment	Interventional	Treatment	Randomized	A Safety And Efficacy Study of Ibuprofen 250 mg / Acetaminophen 500 mg In The Treatment Of Post-Surgical Dental Pain	4	LS Mean Difference	3.79	0.001	ANCOVA	3.02	4.56	95		NA	All	568	Completed	Phase 3
NCT02912650	4330499	7923478	Pain Intensity Difference on 11-Point Numerical Scale (PID11)	acetaminophen|ibuprofen	Acetaminophen 650 mg|Placebo|Ibuprofen 250 mg / Acetaminophen 500 mg|Ibuprofen 250 mg	Drug|Drug|Drug|Drug	toothache	Post-surgical Pain Following Extraction of Molar Teeth	Parallel Assignment	Interventional	Treatment	Randomized	A Safety And Efficacy Study of Ibuprofen 250 mg / Acetaminophen 500 mg In The Treatment Of Post-Surgical Dental Pain	4	LS Mean Difference	-0.08	0.769	ANCOVA	-0.6	0.44	95		NA	All	568	Completed	Phase 3
NCT02912650	4330481	7923478	Pain Intensity Difference on 11-Point Numerical Scale (PID11)	acetaminophen|ibuprofen	Acetaminophen 650 mg|Placebo|Ibuprofen 250 mg / Acetaminophen 500 mg|Ibuprofen 250 mg	Drug|Drug|Drug|Drug	toothache	Post-surgical Pain Following Extraction of Molar Teeth	Parallel Assignment	Interventional	Treatment	Randomized	A Safety And Efficacy Study of Ibuprofen 250 mg / Acetaminophen 500 mg In The Treatment Of Post-Surgical Dental Pain	4	LS Mean Difference	1.63	0.001	ANCOVA	1.02	2.23	95		NA	All	568	Completed	Phase 3
NCT02912650	4330513	7923478	Pain Intensity Difference on 11-Point Numerical Scale (PID11)	acetaminophen|ibuprofen	Acetaminophen 650 mg|Placebo|Ibuprofen 250 mg / Acetaminophen 500 mg|Ibuprofen 250 mg	Drug|Drug|Drug|Drug	toothache	Post-surgical Pain Following Extraction of Molar Teeth	Parallel Assignment	Interventional	Treatment	Randomized	A Safety And Efficacy Study of Ibuprofen 250 mg / Acetaminophen 500 mg In The Treatment Of Post-Surgical Dental Pain	4	LS Mean Difference	0.46	0.012	ANCOVA	0.1	0.82	95		NA	All	568	Completed	Phase 3
NCT02912650	4330450	7923478	Pain Intensity Difference on 11-Point Numerical Scale (PID11)	acetaminophen|ibuprofen	Acetaminophen 650 mg|Placebo|Ibuprofen 250 mg / Acetaminophen 500 mg|Ibuprofen 250 mg	Drug|Drug|Drug|Drug	toothache	Post-surgical Pain Following Extraction of Molar Teeth	Parallel Assignment	Interventional	Treatment	Randomized	A Safety And Efficacy Study of Ibuprofen 250 mg / Acetaminophen 500 mg In The Treatment Of Post-Surgical Dental Pain	4	LS Mean Difference	1.75	0.001	ANCOVA	0.85	2.66	95		NA	All	568	Completed	Phase 3
NCT02912650	4330436	7923478	Pain Intensity Difference on 11-Point Numerical Scale (PID11)	acetaminophen|ibuprofen	Acetaminophen 650 mg|Placebo|Ibuprofen 250 mg / Acetaminophen 500 mg|Ibuprofen 250 mg	Drug|Drug|Drug|Drug	toothache	Post-surgical Pain Following Extraction of Molar Teeth	Parallel Assignment	Interventional	Treatment	Randomized	A Safety And Efficacy Study of Ibuprofen 250 mg / Acetaminophen 500 mg In The Treatment Of Post-Surgical Dental Pain	4	LS Mean Difference	0.32	0.311	ANCOVA	-0.3	0.95	95		NA	All	568	Completed	Phase 3
NCT02912650	4330462	7923478	Pain Intensity Difference on 11-Point Numerical Scale (PID11)	acetaminophen|ibuprofen	Acetaminophen 650 mg|Placebo|Ibuprofen 250 mg / Acetaminophen 500 mg|Ibuprofen 250 mg	Drug|Drug|Drug|Drug	toothache	Post-surgical Pain Following Extraction of Molar Teeth	Parallel Assignment	Interventional	Treatment	Randomized	A Safety And Efficacy Study of Ibuprofen 250 mg / Acetaminophen 500 mg In The Treatment Of Post-Surgical Dental Pain	4	LS Mean Difference	3.1	0.001	ANCOVA	2.17	4.03	95		NA	All	568	Completed	Phase 3
NCT02912650	4330493	7923478	Pain Intensity Difference on 11-Point Numerical Scale (PID11)	acetaminophen|ibuprofen	Acetaminophen 650 mg|Placebo|Ibuprofen 250 mg / Acetaminophen 500 mg|Ibuprofen 250 mg	Drug|Drug|Drug|Drug	toothache	Post-surgical Pain Following Extraction of Molar Teeth	Parallel Assignment	Interventional	Treatment	Randomized	A Safety And Efficacy Study of Ibuprofen 250 mg / Acetaminophen 500 mg In The Treatment Of Post-Surgical Dental Pain	4	LS Mean Difference	0.52	0.062	ANCOVA	-0.03	1.06	95		NA	All	568	Completed	Phase 3
NCT02912650	4330463	7923478	Pain Intensity Difference on 11-Point Numerical Scale (PID11)	acetaminophen|ibuprofen	Acetaminophen 650 mg|Placebo|Ibuprofen 250 mg / Acetaminophen 500 mg|Ibuprofen 250 mg	Drug|Drug|Drug|Drug	toothache	Post-surgical Pain Following Extraction of Molar Teeth	Parallel Assignment	Interventional	Treatment	Randomized	A Safety And Efficacy Study of Ibuprofen 250 mg / Acetaminophen 500 mg In The Treatment Of Post-Surgical Dental Pain	4	LS Mean Difference	1.56	0.001	ANCOVA	0.91	2.21	95		NA	All	568	Completed	Phase 3
NCT02912650	4330453	7923478	Pain Intensity Difference on 11-Point Numerical Scale (PID11)	acetaminophen|ibuprofen	Acetaminophen 650 mg|Placebo|Ibuprofen 250 mg / Acetaminophen 500 mg|Ibuprofen 250 mg	Drug|Drug|Drug|Drug	toothache	Post-surgical Pain Following Extraction of Molar Teeth	Parallel Assignment	Interventional	Treatment	Randomized	A Safety And Efficacy Study of Ibuprofen 250 mg / Acetaminophen 500 mg In The Treatment Of Post-Surgical Dental Pain	4	LS Mean Difference	1.92	0.001	ANCOVA	1	2.84	95		NA	All	568	Completed	Phase 3
NCT02912650	4330467	7923478	Pain Intensity Difference on 11-Point Numerical Scale (PID11)	acetaminophen|ibuprofen	Acetaminophen 650 mg|Placebo|Ibuprofen 250 mg / Acetaminophen 500 mg|Ibuprofen 250 mg	Drug|Drug|Drug|Drug	toothache	Post-surgical Pain Following Extraction of Molar Teeth	Parallel Assignment	Interventional	Treatment	Randomized	A Safety And Efficacy Study of Ibuprofen 250 mg / Acetaminophen 500 mg In The Treatment Of Post-Surgical Dental Pain	4	LS Mean Difference	0.63	0.055	ANCOVA	-0.01	1.27	95		NA	All	568	Completed	Phase 3
NCT02912650	4330446	7923478	Pain Intensity Difference on 11-Point Numerical Scale (PID11)	acetaminophen|ibuprofen	Acetaminophen 650 mg|Placebo|Ibuprofen 250 mg / Acetaminophen 500 mg|Ibuprofen 250 mg	Drug|Drug|Drug|Drug	toothache	Post-surgical Pain Following Extraction of Molar Teeth	Parallel Assignment	Interventional	Treatment	Randomized	A Safety And Efficacy Study of Ibuprofen 250 mg / Acetaminophen 500 mg In The Treatment Of Post-Surgical Dental Pain	4	LS Mean Difference	0.86	0.063	ANCOVA	-0.05	1.78	95		NA	All	568	Completed	Phase 3
NCT02912650	4330496	7923478	Pain Intensity Difference on 11-Point Numerical Scale (PID11)	acetaminophen|ibuprofen	Acetaminophen 650 mg|Placebo|Ibuprofen 250 mg / Acetaminophen 500 mg|Ibuprofen 250 mg	Drug|Drug|Drug|Drug	toothache	Post-surgical Pain Following Extraction of Molar Teeth	Parallel Assignment	Interventional	Treatment	Randomized	A Safety And Efficacy Study of Ibuprofen 250 mg / Acetaminophen 500 mg In The Treatment Of Post-Surgical Dental Pain	4	LS Mean Difference	1.38	0.001	ANCOVA	0.83	1.93	95		NA	All	568	Completed	Phase 3
NCT02912650	4330490	7923478	Pain Intensity Difference on 11-Point Numerical Scale (PID11)	acetaminophen|ibuprofen	Acetaminophen 650 mg|Placebo|Ibuprofen 250 mg / Acetaminophen 500 mg|Ibuprofen 250 mg	Drug|Drug|Drug|Drug	toothache	Post-surgical Pain Following Extraction of Molar Teeth	Parallel Assignment	Interventional	Treatment	Randomized	A Safety And Efficacy Study of Ibuprofen 250 mg / Acetaminophen 500 mg In The Treatment Of Post-Surgical Dental Pain	4	LS Mean Difference	1.75	0.001	ANCOVA	1.17	2.33	95		NA	All	568	Completed	Phase 3
NCT02912650	4330483	7923478	Pain Intensity Difference on 11-Point Numerical Scale (PID11)	acetaminophen|ibuprofen	Acetaminophen 650 mg|Placebo|Ibuprofen 250 mg / Acetaminophen 500 mg|Ibuprofen 250 mg	Drug|Drug|Drug|Drug	toothache	Post-surgical Pain Following Extraction of Molar Teeth	Parallel Assignment	Interventional	Treatment	Randomized	A Safety And Efficacy Study of Ibuprofen 250 mg / Acetaminophen 500 mg In The Treatment Of Post-Surgical Dental Pain	4	LS Mean Difference	3.89	0.001	ANCOVA	3.04	4.74	95		NA	All	568	Completed	Phase 3
NCT02912650	4330501	7923478	Pain Intensity Difference on 11-Point Numerical Scale (PID11)	acetaminophen|ibuprofen	Acetaminophen 650 mg|Placebo|Ibuprofen 250 mg / Acetaminophen 500 mg|Ibuprofen 250 mg	Drug|Drug|Drug|Drug	toothache	Post-surgical Pain Following Extraction of Molar Teeth	Parallel Assignment	Interventional	Treatment	Randomized	A Safety And Efficacy Study of Ibuprofen 250 mg / Acetaminophen 500 mg In The Treatment Of Post-Surgical Dental Pain	4	LS Mean Difference	3.05	0.001	ANCOVA	2.32	3.79	95		NA	All	568	Completed	Phase 3
NCT02912650	4330507	7923478	Pain Intensity Difference on 11-Point Numerical Scale (PID11)	acetaminophen|ibuprofen	Acetaminophen 650 mg|Placebo|Ibuprofen 250 mg / Acetaminophen 500 mg|Ibuprofen 250 mg	Drug|Drug|Drug|Drug	toothache	Post-surgical Pain Following Extraction of Molar Teeth	Parallel Assignment	Interventional	Treatment	Randomized	A Safety And Efficacy Study of Ibuprofen 250 mg / Acetaminophen 500 mg In The Treatment Of Post-Surgical Dental Pain	4	LS Mean Difference	1.51	0.001	ANCOVA	0.91	2.11	95		NA	All	568	Completed	Phase 3
NCT02912650	4330458	7923478	Pain Intensity Difference on 11-Point Numerical Scale (PID11)	acetaminophen|ibuprofen	Acetaminophen 650 mg|Placebo|Ibuprofen 250 mg / Acetaminophen 500 mg|Ibuprofen 250 mg	Drug|Drug|Drug|Drug	toothache	Post-surgical Pain Following Extraction of Molar Teeth	Parallel Assignment	Interventional	Treatment	Randomized	A Safety And Efficacy Study of Ibuprofen 250 mg / Acetaminophen 500 mg In The Treatment Of Post-Surgical Dental Pain	4	LS Mean Difference	1.17	0.015	ANCOVA	0.23	2.1	95		NA	All	568	Completed	Phase 3
NCT02912650	4330457	7923478	Pain Intensity Difference on 11-Point Numerical Scale (PID11)	acetaminophen|ibuprofen	Acetaminophen 650 mg|Placebo|Ibuprofen 250 mg / Acetaminophen 500 mg|Ibuprofen 250 mg	Drug|Drug|Drug|Drug	toothache	Post-surgical Pain Following Extraction of Molar Teeth	Parallel Assignment	Interventional	Treatment	Randomized	A Safety And Efficacy Study of Ibuprofen 250 mg / Acetaminophen 500 mg In The Treatment Of Post-Surgical Dental Pain	4	LS Mean Difference	1.28	0.001	ANCOVA	0.62	1.94	95		NA	All	568	Completed	Phase 3
NCT02912650	4330515	7923478	Pain Intensity Difference on 11-Point Numerical Scale (PID11)	acetaminophen|ibuprofen	Acetaminophen 650 mg|Placebo|Ibuprofen 250 mg / Acetaminophen 500 mg|Ibuprofen 250 mg	Drug|Drug|Drug|Drug	toothache	Post-surgical Pain Following Extraction of Molar Teeth	Parallel Assignment	Interventional	Treatment	Randomized	A Safety And Efficacy Study of Ibuprofen 250 mg / Acetaminophen 500 mg In The Treatment Of Post-Surgical Dental Pain	4	LS Mean Difference	0.13	0.297	ANCOVA	-0.12	0.39	95		NA	All	568	Completed	Phase 3
NCT02912650	4330469	7923478	Pain Intensity Difference on 11-Point Numerical Scale (PID11)	acetaminophen|ibuprofen	Acetaminophen 650 mg|Placebo|Ibuprofen 250 mg / Acetaminophen 500 mg|Ibuprofen 250 mg	Drug|Drug|Drug|Drug	toothache	Post-surgical Pain Following Extraction of Molar Teeth	Parallel Assignment	Interventional	Treatment	Randomized	A Safety And Efficacy Study of Ibuprofen 250 mg / Acetaminophen 500 mg In The Treatment Of Post-Surgical Dental Pain	4	LS Mean Difference	1.55	0.001	ANCOVA	0.92	2.19	95		NA	All	568	Completed	Phase 3
NCT02912650	4330489	7923478	Pain Intensity Difference on 11-Point Numerical Scale (PID11)	acetaminophen|ibuprofen	Acetaminophen 650 mg|Placebo|Ibuprofen 250 mg / Acetaminophen 500 mg|Ibuprofen 250 mg	Drug|Drug|Drug|Drug	toothache	Post-surgical Pain Following Extraction of Molar Teeth	Parallel Assignment	Interventional	Treatment	Randomized	A Safety And Efficacy Study of Ibuprofen 250 mg / Acetaminophen 500 mg In The Treatment Of Post-Surgical Dental Pain	4	LS Mean Difference	4.06	0.001	ANCOVA	3.25	4.88	95		NA	All	568	Completed	Phase 3
NCT02912650	4330456	7923478	Pain Intensity Difference on 11-Point Numerical Scale (PID11)	acetaminophen|ibuprofen	Acetaminophen 650 mg|Placebo|Ibuprofen 250 mg / Acetaminophen 500 mg|Ibuprofen 250 mg	Drug|Drug|Drug|Drug	toothache	Post-surgical Pain Following Extraction of Molar Teeth	Parallel Assignment	Interventional	Treatment	Randomized	A Safety And Efficacy Study of Ibuprofen 250 mg / Acetaminophen 500 mg In The Treatment Of Post-Surgical Dental Pain	4	LS Mean Difference	2.48	0.001	ANCOVA	1.56	3.4	95		NA	All	568	Completed	Phase 3
NCT02912650	4330443	7923478	Pain Intensity Difference on 11-Point Numerical Scale (PID11)	acetaminophen|ibuprofen	Acetaminophen 650 mg|Placebo|Ibuprofen 250 mg / Acetaminophen 500 mg|Ibuprofen 250 mg	Drug|Drug|Drug|Drug	toothache	Post-surgical Pain Following Extraction of Molar Teeth	Parallel Assignment	Interventional	Treatment	Randomized	A Safety And Efficacy Study of Ibuprofen 250 mg / Acetaminophen 500 mg In The Treatment Of Post-Surgical Dental Pain	4	LS Mean Difference	0.05	0.876	ANCOVA	-0.58	0.68	95		NA	All	568	Completed	Phase 3
NCT02912650	4330451	7923478	Pain Intensity Difference on 11-Point Numerical Scale (PID11)	acetaminophen|ibuprofen	Acetaminophen 650 mg|Placebo|Ibuprofen 250 mg / Acetaminophen 500 mg|Ibuprofen 250 mg	Drug|Drug|Drug|Drug	toothache	Post-surgical Pain Following Extraction of Molar Teeth	Parallel Assignment	Interventional	Treatment	Randomized	A Safety And Efficacy Study of Ibuprofen 250 mg / Acetaminophen 500 mg In The Treatment Of Post-Surgical Dental Pain	4	LS Mean Difference	0.91	0.006	ANCOVA	0.26	1.56	95		NA	All	568	Completed	Phase 3
NCT02912650	4330510	7923478	Pain Intensity Difference on 11-Point Numerical Scale (PID11)	acetaminophen|ibuprofen	Acetaminophen 650 mg|Placebo|Ibuprofen 250 mg / Acetaminophen 500 mg|Ibuprofen 250 mg	Drug|Drug|Drug|Drug	toothache	Post-surgical Pain Following Extraction of Molar Teeth	Parallel Assignment	Interventional	Treatment	Randomized	A Safety And Efficacy Study of Ibuprofen 250 mg / Acetaminophen 500 mg In The Treatment Of Post-Surgical Dental Pain	4	LS Mean Difference	2.03	0.001	ANCOVA	1.42	2.63	95		NA	All	568	Completed	Phase 3
NCT02912650	4330466	7923478	Pain Intensity Difference on 11-Point Numerical Scale (PID11)	acetaminophen|ibuprofen	Acetaminophen 650 mg|Placebo|Ibuprofen 250 mg / Acetaminophen 500 mg|Ibuprofen 250 mg	Drug|Drug|Drug|Drug	toothache	Post-surgical Pain Following Extraction of Molar Teeth	Parallel Assignment	Interventional	Treatment	Randomized	A Safety And Efficacy Study of Ibuprofen 250 mg / Acetaminophen 500 mg In The Treatment Of Post-Surgical Dental Pain	4	LS Mean Difference	2.19	0.001	ANCOVA	1.54	2.84	95		NA	All	568	Completed	Phase 3
NCT02912650	4330459	7923478	Pain Intensity Difference on 11-Point Numerical Scale (PID11)	acetaminophen|ibuprofen	Acetaminophen 650 mg|Placebo|Ibuprofen 250 mg / Acetaminophen 500 mg|Ibuprofen 250 mg	Drug|Drug|Drug|Drug	toothache	Post-surgical Pain Following Extraction of Molar Teeth	Parallel Assignment	Interventional	Treatment	Randomized	A Safety And Efficacy Study of Ibuprofen 250 mg / Acetaminophen 500 mg In The Treatment Of Post-Surgical Dental Pain	4	LS Mean Difference	2.44	0.001	ANCOVA	1.52	3.37	95		NA	All	568	Completed	Phase 3
NCT02912650	4330482	7923478	Pain Intensity Difference on 11-Point Numerical Scale (PID11)	acetaminophen|ibuprofen	Acetaminophen 650 mg|Placebo|Ibuprofen 250 mg / Acetaminophen 500 mg|Ibuprofen 250 mg	Drug|Drug|Drug|Drug	toothache	Post-surgical Pain Following Extraction of Molar Teeth	Parallel Assignment	Interventional	Treatment	Randomized	A Safety And Efficacy Study of Ibuprofen 250 mg / Acetaminophen 500 mg In The Treatment Of Post-Surgical Dental Pain	4	LS Mean Difference	2.26	0.001	ANCOVA	1.4	3.11	95		NA	All	568	Completed	Phase 3
NCT02912650	4330487	7923478	Pain Intensity Difference on 11-Point Numerical Scale (PID11)	acetaminophen|ibuprofen	Acetaminophen 650 mg|Placebo|Ibuprofen 250 mg / Acetaminophen 500 mg|Ibuprofen 250 mg	Drug|Drug|Drug|Drug	toothache	Post-surgical Pain Following Extraction of Molar Teeth	Parallel Assignment	Interventional	Treatment	Randomized	A Safety And Efficacy Study of Ibuprofen 250 mg / Acetaminophen 500 mg In The Treatment Of Post-Surgical Dental Pain	4	LS Mean Difference	0.98	0.001	ANCOVA	0.41	1.56	95		NA	All	568	Completed	Phase 3
NCT02912650	4330437	7923478	Pain Intensity Difference on 11-Point Numerical Scale (PID11)	acetaminophen|ibuprofen	Acetaminophen 650 mg|Placebo|Ibuprofen 250 mg / Acetaminophen 500 mg|Ibuprofen 250 mg	Drug|Drug|Drug|Drug	toothache	Post-surgical Pain Following Extraction of Molar Teeth	Parallel Assignment	Interventional	Treatment	Randomized	A Safety And Efficacy Study of Ibuprofen 250 mg / Acetaminophen 500 mg In The Treatment Of Post-Surgical Dental Pain	4	LS Mean Difference	0.06	0.85	ANCOVA	-0.56	0.67	95		NA	All	568	Completed	Phase 3
NCT02912650	4330500	7923478	Pain Intensity Difference on 11-Point Numerical Scale (PID11)	acetaminophen|ibuprofen	Acetaminophen 650 mg|Placebo|Ibuprofen 250 mg / Acetaminophen 500 mg|Ibuprofen 250 mg	Drug|Drug|Drug|Drug	toothache	Post-surgical Pain Following Extraction of Molar Teeth	Parallel Assignment	Interventional	Treatment	Randomized	A Safety And Efficacy Study of Ibuprofen 250 mg / Acetaminophen 500 mg In The Treatment Of Post-Surgical Dental Pain	4	LS Mean Difference	3.13	0.001	ANCOVA	2.39	3.87	95		NA	All	568	Completed	Phase 3
NCT02912650	4330447	7923478	Pain Intensity Difference on 11-Point Numerical Scale (PID11)	acetaminophen|ibuprofen	Acetaminophen 650 mg|Placebo|Ibuprofen 250 mg / Acetaminophen 500 mg|Ibuprofen 250 mg	Drug|Drug|Drug|Drug	toothache	Post-surgical Pain Following Extraction of Molar Teeth	Parallel Assignment	Interventional	Treatment	Randomized	A Safety And Efficacy Study of Ibuprofen 250 mg / Acetaminophen 500 mg In The Treatment Of Post-Surgical Dental Pain	4	LS Mean Difference	1.61	0.001	ANCOVA	0.71	2.52	95		NA	All	568	Completed	Phase 3
NCT02912650	4330509	7923478	Pain Intensity Difference on 11-Point Numerical Scale (PID11)	acetaminophen|ibuprofen	Acetaminophen 650 mg|Placebo|Ibuprofen 250 mg / Acetaminophen 500 mg|Ibuprofen 250 mg	Drug|Drug|Drug|Drug	toothache	Post-surgical Pain Following Extraction of Molar Teeth	Parallel Assignment	Interventional	Treatment	Randomized	A Safety And Efficacy Study of Ibuprofen 250 mg / Acetaminophen 500 mg In The Treatment Of Post-Surgical Dental Pain	4	LS Mean Difference	0.51	0.016	ANCOVA	0.1	0.93	95		NA	All	568	Completed	Phase 3
NCT02912650	4330434	7923478	Pain Intensity Difference on 11-Point Numerical Scale (PID11)	acetaminophen|ibuprofen	Acetaminophen 650 mg|Placebo|Ibuprofen 250 mg / Acetaminophen 500 mg|Ibuprofen 250 mg	Drug|Drug|Drug|Drug	toothache	Post-surgical Pain Following Extraction of Molar Teeth	Parallel Assignment	Interventional	Treatment	Randomized	A Safety And Efficacy Study of Ibuprofen 250 mg / Acetaminophen 500 mg In The Treatment Of Post-Surgical Dental Pain	4	LS Mean Difference	0.64	0.154	ANCOVA	-0.24	1.53	95		NA	All	568	Completed	Phase 3
NCT02912650	4330444	7923478	Pain Intensity Difference on 11-Point Numerical Scale (PID11)	acetaminophen|ibuprofen	Acetaminophen 650 mg|Placebo|Ibuprofen 250 mg / Acetaminophen 500 mg|Ibuprofen 250 mg	Drug|Drug|Drug|Drug	toothache	Post-surgical Pain Following Extraction of Molar Teeth	Parallel Assignment	Interventional	Treatment	Randomized	A Safety And Efficacy Study of Ibuprofen 250 mg / Acetaminophen 500 mg In The Treatment Of Post-Surgical Dental Pain	4	LS Mean Difference	1.22	0.008	ANCOVA	0.32	2.12	95		NA	All	568	Completed	Phase 3
NCT02912650	4330427	7923478	Pain Intensity Difference on 11-Point Numerical Scale (PID11)	acetaminophen|ibuprofen	Acetaminophen 650 mg|Placebo|Ibuprofen 250 mg / Acetaminophen 500 mg|Ibuprofen 250 mg	Drug|Drug|Drug|Drug	toothache	Post-surgical Pain Following Extraction of Molar Teeth	Parallel Assignment	Interventional	Treatment	Randomized	A Safety And Efficacy Study of Ibuprofen 250 mg / Acetaminophen 500 mg In The Treatment Of Post-Surgical Dental Pain	4	LS Mean Difference	0.34	0.27	ANCOVA	-0.27	0.96	95		NA	All	568	Completed	Phase 3
NCT02912650	4330438	7923478	Pain Intensity Difference on 11-Point Numerical Scale (PID11)	acetaminophen|ibuprofen	Acetaminophen 650 mg|Placebo|Ibuprofen 250 mg / Acetaminophen 500 mg|Ibuprofen 250 mg	Drug|Drug|Drug|Drug	toothache	Post-surgical Pain Following Extraction of Molar Teeth	Parallel Assignment	Interventional	Treatment	Randomized	A Safety And Efficacy Study of Ibuprofen 250 mg / Acetaminophen 500 mg In The Treatment Of Post-Surgical Dental Pain	4	LS Mean Difference	0.97	0.032	ANCOVA	0.09	1.85	95		NA	All	568	Completed	Phase 3
NCT02912650	4330474	7923478	Pain Intensity Difference on 11-Point Numerical Scale (PID11)	acetaminophen|ibuprofen	Acetaminophen 650 mg|Placebo|Ibuprofen 250 mg / Acetaminophen 500 mg|Ibuprofen 250 mg	Drug|Drug|Drug|Drug	toothache	Post-surgical Pain Following Extraction of Molar Teeth	Parallel Assignment	Interventional	Treatment	Randomized	A Safety And Efficacy Study of Ibuprofen 250 mg / Acetaminophen 500 mg In The Treatment Of Post-Surgical Dental Pain	4	LS Mean Difference	4.27	0.001	ANCOVA	3.37	5.17	95		NA	All	568	Completed	Phase 3
NCT02912650	4330468	7923478	Pain Intensity Difference on 11-Point Numerical Scale (PID11)	acetaminophen|ibuprofen	Acetaminophen 650 mg|Placebo|Ibuprofen 250 mg / Acetaminophen 500 mg|Ibuprofen 250 mg	Drug|Drug|Drug|Drug	toothache	Post-surgical Pain Following Extraction of Molar Teeth	Parallel Assignment	Interventional	Treatment	Randomized	A Safety And Efficacy Study of Ibuprofen 250 mg / Acetaminophen 500 mg In The Treatment Of Post-Surgical Dental Pain	4	LS Mean Difference	3.68	0.001	ANCOVA	2.76	4.6	95		NA	All	568	Completed	Phase 3
NCT02912650	4330432	7923478	Pain Intensity Difference on 11-Point Numerical Scale (PID11)	acetaminophen|ibuprofen	Acetaminophen 650 mg|Placebo|Ibuprofen 250 mg / Acetaminophen 500 mg|Ibuprofen 250 mg	Drug|Drug|Drug|Drug	toothache	Post-surgical Pain Following Extraction of Molar Teeth	Parallel Assignment	Interventional	Treatment	Randomized	A Safety And Efficacy Study of Ibuprofen 250 mg / Acetaminophen 500 mg In The Treatment Of Post-Surgical Dental Pain	4	LS Mean Difference	0.81	0.065	ANCOVA	-0.05	1.68	95		NA	All	568	Completed	Phase 3
NCT02912650	4330485	7923478	Pain Intensity Difference on 11-Point Numerical Scale (PID11)	acetaminophen|ibuprofen	Acetaminophen 650 mg|Placebo|Ibuprofen 250 mg / Acetaminophen 500 mg|Ibuprofen 250 mg	Drug|Drug|Drug|Drug	toothache	Post-surgical Pain Following Extraction of Molar Teeth	Parallel Assignment	Interventional	Treatment	Randomized	A Safety And Efficacy Study of Ibuprofen 250 mg / Acetaminophen 500 mg In The Treatment Of Post-Surgical Dental Pain	4	LS Mean Difference	0.78	0.01	ANCOVA	0.19	1.38	95		NA	All	568	Completed	Phase 3
NCT02912650	4330491	7923478	Pain Intensity Difference on 11-Point Numerical Scale (PID11)	acetaminophen|ibuprofen	Acetaminophen 650 mg|Placebo|Ibuprofen 250 mg / Acetaminophen 500 mg|Ibuprofen 250 mg	Drug|Drug|Drug|Drug	toothache	Post-surgical Pain Following Extraction of Molar Teeth	Parallel Assignment	Interventional	Treatment	Randomized	A Safety And Efficacy Study of Ibuprofen 250 mg / Acetaminophen 500 mg In The Treatment Of Post-Surgical Dental Pain	4	LS Mean Difference	0.76	0.009	ANCOVA	0.19	1.33	95		NA	All	568	Completed	Phase 3
NCT02912650	4330454	7923478	Pain Intensity Difference on 11-Point Numerical Scale (PID11)	acetaminophen|ibuprofen	Acetaminophen 650 mg|Placebo|Ibuprofen 250 mg / Acetaminophen 500 mg|Ibuprofen 250 mg	Drug|Drug|Drug|Drug	toothache	Post-surgical Pain Following Extraction of Molar Teeth	Parallel Assignment	Interventional	Treatment	Randomized	A Safety And Efficacy Study of Ibuprofen 250 mg / Acetaminophen 500 mg In The Treatment Of Post-Surgical Dental Pain	4	LS Mean Difference	1.47	0.001	ANCOVA	0.82	2.12	95		NA	All	568	Completed	Phase 3
NCT02912650	4330449	7923478	Pain Intensity Difference on 11-Point Numerical Scale (PID11)	acetaminophen|ibuprofen	Acetaminophen 650 mg|Placebo|Ibuprofen 250 mg / Acetaminophen 500 mg|Ibuprofen 250 mg	Drug|Drug|Drug|Drug	toothache	Post-surgical Pain Following Extraction of Molar Teeth	Parallel Assignment	Interventional	Treatment	Randomized	A Safety And Efficacy Study of Ibuprofen 250 mg / Acetaminophen 500 mg In The Treatment Of Post-Surgical Dental Pain	4	LS Mean Difference	0.14	0.669	ANCOVA	-0.49	0.77	95		NA	All	568	Completed	Phase 3
NCT02912650	4330442	7923478	Pain Intensity Difference on 11-Point Numerical Scale (PID11)	acetaminophen|ibuprofen	Acetaminophen 650 mg|Placebo|Ibuprofen 250 mg / Acetaminophen 500 mg|Ibuprofen 250 mg	Drug|Drug|Drug|Drug	toothache	Post-surgical Pain Following Extraction of Molar Teeth	Parallel Assignment	Interventional	Treatment	Randomized	A Safety And Efficacy Study of Ibuprofen 250 mg / Acetaminophen 500 mg In The Treatment Of Post-Surgical Dental Pain	4	LS Mean Difference	0.49	0.134	ANCOVA	-0.15	1.13	95		NA	All	568	Completed	Phase 3
NCT02912650	4330472	7923478	Pain Intensity Difference on 11-Point Numerical Scale (PID11)	acetaminophen|ibuprofen	Acetaminophen 650 mg|Placebo|Ibuprofen 250 mg / Acetaminophen 500 mg|Ibuprofen 250 mg	Drug|Drug|Drug|Drug	toothache	Post-surgical Pain Following Extraction of Molar Teeth	Parallel Assignment	Interventional	Treatment	Randomized	A Safety And Efficacy Study of Ibuprofen 250 mg / Acetaminophen 500 mg In The Treatment Of Post-Surgical Dental Pain	4	LS Mean Difference	2.36	0.001	ANCOVA	1.72	3	95		NA	All	568	Completed	Phase 3
NCT02912650	4330440	7923478	Pain Intensity Difference on 11-Point Numerical Scale (PID11)	acetaminophen|ibuprofen	Acetaminophen 650 mg|Placebo|Ibuprofen 250 mg / Acetaminophen 500 mg|Ibuprofen 250 mg	Drug|Drug|Drug|Drug	toothache	Post-surgical Pain Following Extraction of Molar Teeth	Parallel Assignment	Interventional	Treatment	Randomized	A Safety And Efficacy Study of Ibuprofen 250 mg / Acetaminophen 500 mg In The Treatment Of Post-Surgical Dental Pain	4	LS Mean Difference	0.73	0.112	ANCOVA	-0.17	1.64	95		NA	All	568	Completed	Phase 3
NCT02912650	4330430	7923478	Pain Intensity Difference on 11-Point Numerical Scale (PID11)	acetaminophen|ibuprofen	Acetaminophen 650 mg|Placebo|Ibuprofen 250 mg / Acetaminophen 500 mg|Ibuprofen 250 mg	Drug|Drug|Drug|Drug	toothache	Post-surgical Pain Following Extraction of Molar Teeth	Parallel Assignment	Interventional	Treatment	Randomized	A Safety And Efficacy Study of Ibuprofen 250 mg / Acetaminophen 500 mg In The Treatment Of Post-Surgical Dental Pain	4	LS Mean Difference	0.29	0.352	ANCOVA	-0.32	0.9	95		NA	All	568	Completed	Phase 3
NCT02912650	4330550	7923479	Pain Relief Rating (PRR) Score	acetaminophen|ibuprofen	Acetaminophen 650 mg|Placebo|Ibuprofen 250 mg / Acetaminophen 500 mg|Ibuprofen 250 mg	Drug|Drug|Drug|Drug	toothache	Post-surgical Pain Following Extraction of Molar Teeth	Parallel Assignment	Interventional	Treatment	Randomized	A Safety And Efficacy Study of Ibuprofen 250 mg / Acetaminophen 500 mg In The Treatment Of Post-Surgical Dental Pain	4	LS Mean Difference	0.9	0.001	ANOVA	0.6	1.2	95		NA	All	568	Completed	Phase 3
NCT02912650	4330542	7923479	Pain Relief Rating (PRR) Score	acetaminophen|ibuprofen	Acetaminophen 650 mg|Placebo|Ibuprofen 250 mg / Acetaminophen 500 mg|Ibuprofen 250 mg	Drug|Drug|Drug|Drug	toothache	Post-surgical Pain Following Extraction of Molar Teeth	Parallel Assignment	Interventional	Treatment	Randomized	A Safety And Efficacy Study of Ibuprofen 250 mg / Acetaminophen 500 mg In The Treatment Of Post-Surgical Dental Pain	4	LS Mean Difference	0.3	0.163	ANOVA	-0.12	0.72	95		NA	All	568	Completed	Phase 3
NCT02912650	4330567	7923479	Pain Relief Rating (PRR) Score	acetaminophen|ibuprofen	Acetaminophen 650 mg|Placebo|Ibuprofen 250 mg / Acetaminophen 500 mg|Ibuprofen 250 mg	Drug|Drug|Drug|Drug	toothache	Post-surgical Pain Following Extraction of Molar Teeth	Parallel Assignment	Interventional	Treatment	Randomized	A Safety And Efficacy Study of Ibuprofen 250 mg / Acetaminophen 500 mg In The Treatment Of Post-Surgical Dental Pain	4	LS Mean Difference	1.56	0.001	ANOVA	1.16	1.96	95		NA	All	568	Completed	Phase 3
NCT02912650	4330565	7923479	Pain Relief Rating (PRR) Score	acetaminophen|ibuprofen	Acetaminophen 650 mg|Placebo|Ibuprofen 250 mg / Acetaminophen 500 mg|Ibuprofen 250 mg	Drug|Drug|Drug|Drug	toothache	Post-surgical Pain Following Extraction of Molar Teeth	Parallel Assignment	Interventional	Treatment	Randomized	A Safety And Efficacy Study of Ibuprofen 250 mg / Acetaminophen 500 mg In The Treatment Of Post-Surgical Dental Pain	4	LS Mean Difference	0.72	0.001	ANOVA	0.44	1	95		NA	All	568	Completed	Phase 3
NCT02912650	4330590	7923479	Pain Relief Rating (PRR) Score	acetaminophen|ibuprofen	Acetaminophen 650 mg|Placebo|Ibuprofen 250 mg / Acetaminophen 500 mg|Ibuprofen 250 mg	Drug|Drug|Drug|Drug	toothache	Post-surgical Pain Following Extraction of Molar Teeth	Parallel Assignment	Interventional	Treatment	Randomized	A Safety And Efficacy Study of Ibuprofen 250 mg / Acetaminophen 500 mg In The Treatment Of Post-Surgical Dental Pain	4	LS Mean Difference	1.42	0.001	ANOVA	1.08	1.77	95		NA	All	568	Completed	Phase 3
NCT02912650	4330547	7923479	Pain Relief Rating (PRR) Score	acetaminophen|ibuprofen	Acetaminophen 650 mg|Placebo|Ibuprofen 250 mg / Acetaminophen 500 mg|Ibuprofen 250 mg	Drug|Drug|Drug|Drug	toothache	Post-surgical Pain Following Extraction of Molar Teeth	Parallel Assignment	Interventional	Treatment	Randomized	A Safety And Efficacy Study of Ibuprofen 250 mg / Acetaminophen 500 mg In The Treatment Of Post-Surgical Dental Pain	4	LS Mean Difference	0.53	0.001	ANOVA	0.24	0.83	95		NA	All	568	Completed	Phase 3
NCT02912650	4330572	7923479	Pain Relief Rating (PRR) Score	acetaminophen|ibuprofen	Acetaminophen 650 mg|Placebo|Ibuprofen 250 mg / Acetaminophen 500 mg|Ibuprofen 250 mg	Drug|Drug|Drug|Drug	toothache	Post-surgical Pain Following Extraction of Molar Teeth	Parallel Assignment	Interventional	Treatment	Randomized	A Safety And Efficacy Study of Ibuprofen 250 mg / Acetaminophen 500 mg In The Treatment Of Post-Surgical Dental Pain	4	LS Mean Difference	0.97	0.001	ANOVA	0.58	1.36	95		NA	All	568	Completed	Phase 3
NCT02912650	4330601	7923479	Pain Relief Rating (PRR) Score	acetaminophen|ibuprofen	Acetaminophen 650 mg|Placebo|Ibuprofen 250 mg / Acetaminophen 500 mg|Ibuprofen 250 mg	Drug|Drug|Drug|Drug	toothache	Post-surgical Pain Following Extraction of Molar Teeth	Parallel Assignment	Interventional	Treatment	Randomized	A Safety And Efficacy Study of Ibuprofen 250 mg / Acetaminophen 500 mg In The Treatment Of Post-Surgical Dental Pain	4	LS Mean Difference	-0.14	0.04	ANOVA	-0.28	-0.01	95		NA	All	568	Completed	Phase 3
NCT02912650	4330517	7923479	Pain Relief Rating (PRR) Score	acetaminophen|ibuprofen	Acetaminophen 650 mg|Placebo|Ibuprofen 250 mg / Acetaminophen 500 mg|Ibuprofen 250 mg	Drug|Drug|Drug|Drug	toothache	Post-surgical Pain Following Extraction of Molar Teeth	Parallel Assignment	Interventional	Treatment	Randomized	A Safety And Efficacy Study of Ibuprofen 250 mg / Acetaminophen 500 mg In The Treatment Of Post-Surgical Dental Pain	4	LS Mean Difference	0.11	0.447	ANOVA	-0.17	0.4	95		NA	All	568	Completed	Phase 3
NCT02912650	4330560	7923479	Pain Relief Rating (PRR) Score	acetaminophen|ibuprofen	Acetaminophen 650 mg|Placebo|Ibuprofen 250 mg / Acetaminophen 500 mg|Ibuprofen 250 mg	Drug|Drug|Drug|Drug	toothache	Post-surgical Pain Following Extraction of Molar Teeth	Parallel Assignment	Interventional	Treatment	Randomized	A Safety And Efficacy Study of Ibuprofen 250 mg / Acetaminophen 500 mg In The Treatment Of Post-Surgical Dental Pain	4	LS Mean Difference	0.77	0.001	ANOVA	0.36	1.17	95		NA	All	568	Completed	Phase 3
NCT02912650	4330532	7923479	Pain Relief Rating (PRR) Score	acetaminophen|ibuprofen	Acetaminophen 650 mg|Placebo|Ibuprofen 250 mg / Acetaminophen 500 mg|Ibuprofen 250 mg	Drug|Drug|Drug|Drug	toothache	Post-surgical Pain Following Extraction of Molar Teeth	Parallel Assignment	Interventional	Treatment	Randomized	A Safety And Efficacy Study of Ibuprofen 250 mg / Acetaminophen 500 mg In The Treatment Of Post-Surgical Dental Pain	4	LS Mean Difference	0.25	0.105	ANOVA	-0.05	0.55	95		NA	All	568	Completed	Phase 3
NCT02912650	4330591	7923479	Pain Relief Rating (PRR) Score	acetaminophen|ibuprofen	Acetaminophen 650 mg|Placebo|Ibuprofen 250 mg / Acetaminophen 500 mg|Ibuprofen 250 mg	Drug|Drug|Drug|Drug	toothache	Post-surgical Pain Following Extraction of Molar Teeth	Parallel Assignment	Interventional	Treatment	Randomized	A Safety And Efficacy Study of Ibuprofen 250 mg / Acetaminophen 500 mg In The Treatment Of Post-Surgical Dental Pain	4	LS Mean Difference	1.41	0.001	ANOVA	1.07	1.75	95		NA	All	568	Completed	Phase 3
NCT02912650	4330562	7923479	Pain Relief Rating (PRR) Score	acetaminophen|ibuprofen	Acetaminophen 650 mg|Placebo|Ibuprofen 250 mg / Acetaminophen 500 mg|Ibuprofen 250 mg	Drug|Drug|Drug|Drug	toothache	Post-surgical Pain Following Extraction of Molar Teeth	Parallel Assignment	Interventional	Treatment	Randomized	A Safety And Efficacy Study of Ibuprofen 250 mg / Acetaminophen 500 mg In The Treatment Of Post-Surgical Dental Pain	4	LS Mean Difference	1.14	0.001	ANOVA	0.85	1.43	95		NA	All	568	Completed	Phase 3
NCT02912650	4330589	7923479	Pain Relief Rating (PRR) Score	acetaminophen|ibuprofen	Acetaminophen 650 mg|Placebo|Ibuprofen 250 mg / Acetaminophen 500 mg|Ibuprofen 250 mg	Drug|Drug|Drug|Drug	toothache	Post-surgical Pain Following Extraction of Molar Teeth	Parallel Assignment	Interventional	Treatment	Randomized	A Safety And Efficacy Study of Ibuprofen 250 mg / Acetaminophen 500 mg In The Treatment Of Post-Surgical Dental Pain	4	LS Mean Difference	-0.01	0.908	ANOVA	-0.26	0.23	95		NA	All	568	Completed	Phase 3
NCT02912650	4330552	7923479	Pain Relief Rating (PRR) Score	acetaminophen|ibuprofen	Acetaminophen 650 mg|Placebo|Ibuprofen 250 mg / Acetaminophen 500 mg|Ibuprofen 250 mg	Drug|Drug|Drug|Drug	toothache	Post-surgical Pain Following Extraction of Molar Teeth	Parallel Assignment	Interventional	Treatment	Randomized	A Safety And Efficacy Study of Ibuprofen 250 mg / Acetaminophen 500 mg In The Treatment Of Post-Surgical Dental Pain	4	LS Mean Difference	1.27	0.001	ANOVA	0.84	1.69	95		NA	All	568	Completed	Phase 3
NCT02912650	4330541	7923479	Pain Relief Rating (PRR) Score	acetaminophen|ibuprofen	Acetaminophen 650 mg|Placebo|Ibuprofen 250 mg / Acetaminophen 500 mg|Ibuprofen 250 mg	Drug|Drug|Drug|Drug	toothache	Post-surgical Pain Following Extraction of Molar Teeth	Parallel Assignment	Interventional	Treatment	Randomized	A Safety And Efficacy Study of Ibuprofen 250 mg / Acetaminophen 500 mg In The Treatment Of Post-Surgical Dental Pain	4	LS Mean Difference	0.37	0.016	ANOVA	0.07	0.66	95		NA	All	568	Completed	Phase 3
NCT02912650	4330548	7923479	Pain Relief Rating (PRR) Score	acetaminophen|ibuprofen	Acetaminophen 650 mg|Placebo|Ibuprofen 250 mg / Acetaminophen 500 mg|Ibuprofen 250 mg	Drug|Drug|Drug|Drug	toothache	Post-surgical Pain Following Extraction of Molar Teeth	Parallel Assignment	Interventional	Treatment	Randomized	A Safety And Efficacy Study of Ibuprofen 250 mg / Acetaminophen 500 mg In The Treatment Of Post-Surgical Dental Pain	4	LS Mean Difference	0.37	0.089	ANOVA	-0.06	0.8	95		NA	All	568	Completed	Phase 3
NCT02912650	4330563	7923479	Pain Relief Rating (PRR) Score	acetaminophen|ibuprofen	Acetaminophen 650 mg|Placebo|Ibuprofen 250 mg / Acetaminophen 500 mg|Ibuprofen 250 mg	Drug|Drug|Drug|Drug	toothache	Post-surgical Pain Following Extraction of Molar Teeth	Parallel Assignment	Interventional	Treatment	Randomized	A Safety And Efficacy Study of Ibuprofen 250 mg / Acetaminophen 500 mg In The Treatment Of Post-Surgical Dental Pain	4	LS Mean Difference	0.46	0.001	ANOVA	0.18	0.74	95		NA	All	568	Completed	Phase 3
NCT02912650	4330602	7923479	Pain Relief Rating (PRR) Score	acetaminophen|ibuprofen	Acetaminophen 650 mg|Placebo|Ibuprofen 250 mg / Acetaminophen 500 mg|Ibuprofen 250 mg	Drug|Drug|Drug|Drug	toothache	Post-surgical Pain Following Extraction of Molar Teeth	Parallel Assignment	Interventional	Treatment	Randomized	A Safety And Efficacy Study of Ibuprofen 250 mg / Acetaminophen 500 mg In The Treatment Of Post-Surgical Dental Pain	4	LS Mean Difference	0.32	0.001	ANOVA	0.13	0.52	95		NA	All	568	Completed	Phase 3
NCT02912650	4330605	7923479	Pain Relief Rating (PRR) Score	acetaminophen|ibuprofen	Acetaminophen 650 mg|Placebo|Ibuprofen 250 mg / Acetaminophen 500 mg|Ibuprofen 250 mg	Drug|Drug|Drug|Drug	toothache	Post-surgical Pain Following Extraction of Molar Teeth	Parallel Assignment	Interventional	Treatment	Randomized	A Safety And Efficacy Study of Ibuprofen 250 mg / Acetaminophen 500 mg In The Treatment Of Post-Surgical Dental Pain	4	LS Mean Difference	0.15	0.034	ANOVA	0.01	0.28	95		NA	All	568	Completed	Phase 3
NCT02912650	4330584	7923479	Pain Relief Rating (PRR) Score	acetaminophen|ibuprofen	Acetaminophen 650 mg|Placebo|Ibuprofen 250 mg / Acetaminophen 500 mg|Ibuprofen 250 mg	Drug|Drug|Drug|Drug	toothache	Post-surgical Pain Following Extraction of Molar Teeth	Parallel Assignment	Interventional	Treatment	Randomized	A Safety And Efficacy Study of Ibuprofen 250 mg / Acetaminophen 500 mg In The Treatment Of Post-Surgical Dental Pain	4	LS Mean Difference	1.42	0.001	ANOVA	1.07	1.78	95		NA	All	568	Completed	Phase 3
NCT02912650	4330585	7923479	Pain Relief Rating (PRR) Score	acetaminophen|ibuprofen	Acetaminophen 650 mg|Placebo|Ibuprofen 250 mg / Acetaminophen 500 mg|Ibuprofen 250 mg	Drug|Drug|Drug|Drug	toothache	Post-surgical Pain Following Extraction of Molar Teeth	Parallel Assignment	Interventional	Treatment	Randomized	A Safety And Efficacy Study of Ibuprofen 250 mg / Acetaminophen 500 mg In The Treatment Of Post-Surgical Dental Pain	4	LS Mean Difference	1.6	0.001	ANOVA	1.25	1.95	95		NA	All	568	Completed	Phase 3
NCT02912650	4330576	7923479	Pain Relief Rating (PRR) Score	acetaminophen|ibuprofen	Acetaminophen 650 mg|Placebo|Ibuprofen 250 mg / Acetaminophen 500 mg|Ibuprofen 250 mg	Drug|Drug|Drug|Drug	toothache	Post-surgical Pain Following Extraction of Molar Teeth	Parallel Assignment	Interventional	Treatment	Randomized	A Safety And Efficacy Study of Ibuprofen 250 mg / Acetaminophen 500 mg In The Treatment Of Post-Surgical Dental Pain	4	LS Mean Difference	2.06	0.001	ANOVA	1.67	2.45	95		NA	All	568	Completed	Phase 3
NCT02912650	4330587	7923479	Pain Relief Rating (PRR) Score	acetaminophen|ibuprofen	Acetaminophen 650 mg|Placebo|Ibuprofen 250 mg / Acetaminophen 500 mg|Ibuprofen 250 mg	Drug|Drug|Drug|Drug	toothache	Post-surgical Pain Following Extraction of Molar Teeth	Parallel Assignment	Interventional	Treatment	Randomized	A Safety And Efficacy Study of Ibuprofen 250 mg / Acetaminophen 500 mg In The Treatment Of Post-Surgical Dental Pain	4	LS Mean Difference	0.39	0.002	ANOVA	0.15	0.64	95		NA	All	568	Completed	Phase 3
NCT02912650	4330518	7923479	Pain Relief Rating (PRR) Score	acetaminophen|ibuprofen	Acetaminophen 650 mg|Placebo|Ibuprofen 250 mg / Acetaminophen 500 mg|Ibuprofen 250 mg	Drug|Drug|Drug|Drug	toothache	Post-surgical Pain Following Extraction of Molar Teeth	Parallel Assignment	Interventional	Treatment	Randomized	A Safety And Efficacy Study of Ibuprofen 250 mg / Acetaminophen 500 mg In The Treatment Of Post-Surgical Dental Pain	4	LS Mean Difference	0.11	0.6	ANOVA	-0.3	0.51	95		NA	All	568	Completed	Phase 3
NCT02912650	4330595	7923479	Pain Relief Rating (PRR) Score	acetaminophen|ibuprofen	Acetaminophen 650 mg|Placebo|Ibuprofen 250 mg / Acetaminophen 500 mg|Ibuprofen 250 mg	Drug|Drug|Drug|Drug	toothache	Post-surgical Pain Following Extraction of Molar Teeth	Parallel Assignment	Interventional	Treatment	Randomized	A Safety And Efficacy Study of Ibuprofen 250 mg / Acetaminophen 500 mg In The Treatment Of Post-Surgical Dental Pain	4	LS Mean Difference	-0.09	0.406	ANOVA	-0.29	0.12	95		NA	All	568	Completed	Phase 3
NCT02912650	4330571	7923479	Pain Relief Rating (PRR) Score	acetaminophen|ibuprofen	Acetaminophen 650 mg|Placebo|Ibuprofen 250 mg / Acetaminophen 500 mg|Ibuprofen 250 mg	Drug|Drug|Drug|Drug	toothache	Post-surgical Pain Following Extraction of Molar Teeth	Parallel Assignment	Interventional	Treatment	Randomized	A Safety And Efficacy Study of Ibuprofen 250 mg / Acetaminophen 500 mg In The Treatment Of Post-Surgical Dental Pain	4	LS Mean Difference	0.69	0.001	ANOVA	0.42	0.96	95		NA	All	568	Completed	Phase 3
NCT02912650	4330534	7923479	Pain Relief Rating (PRR) Score	acetaminophen|ibuprofen	Acetaminophen 650 mg|Placebo|Ibuprofen 250 mg / Acetaminophen 500 mg|Ibuprofen 250 mg	Drug|Drug|Drug|Drug	toothache	Post-surgical Pain Following Extraction of Molar Teeth	Parallel Assignment	Interventional	Treatment	Randomized	A Safety And Efficacy Study of Ibuprofen 250 mg / Acetaminophen 500 mg In The Treatment Of Post-Surgical Dental Pain	4	LS Mean Difference	0.45	0.038	ANOVA	0.02	0.87	95		NA	All	568	Completed	Phase 3
NCT02912650	4330551	7923479	Pain Relief Rating (PRR) Score	acetaminophen|ibuprofen	Acetaminophen 650 mg|Placebo|Ibuprofen 250 mg / Acetaminophen 500 mg|Ibuprofen 250 mg	Drug|Drug|Drug|Drug	toothache	Post-surgical Pain Following Extraction of Molar Teeth	Parallel Assignment	Interventional	Treatment	Randomized	A Safety And Efficacy Study of Ibuprofen 250 mg / Acetaminophen 500 mg In The Treatment Of Post-Surgical Dental Pain	4	LS Mean Difference	0.36	0.017	ANOVA	0.07	0.66	95		NA	All	568	Completed	Phase 3
NCT02912650	4330575	7923479	Pain Relief Rating (PRR) Score	acetaminophen|ibuprofen	Acetaminophen 650 mg|Placebo|Ibuprofen 250 mg / Acetaminophen 500 mg|Ibuprofen 250 mg	Drug|Drug|Drug|Drug	toothache	Post-surgical Pain Following Extraction of Molar Teeth	Parallel Assignment	Interventional	Treatment	Randomized	A Safety And Efficacy Study of Ibuprofen 250 mg / Acetaminophen 500 mg In The Treatment Of Post-Surgical Dental Pain	4	LS Mean Difference	0.4	0.004	ANOVA	0.13	0.67	95		NA	All	568	Completed	Phase 3
NCT02912650	4330592	7923479	Pain Relief Rating (PRR) Score	acetaminophen|ibuprofen	Acetaminophen 650 mg|Placebo|Ibuprofen 250 mg / Acetaminophen 500 mg|Ibuprofen 250 mg	Drug|Drug|Drug|Drug	toothache	Post-surgical Pain Following Extraction of Molar Teeth	Parallel Assignment	Interventional	Treatment	Randomized	A Safety And Efficacy Study of Ibuprofen 250 mg / Acetaminophen 500 mg In The Treatment Of Post-Surgical Dental Pain	4	LS Mean Difference	0.33	0.009	ANOVA	0.08	0.57	95		NA	All	568	Completed	Phase 3
NCT02912650	4330522	7923479	Pain Relief Rating (PRR) Score	acetaminophen|ibuprofen	Acetaminophen 650 mg|Placebo|Ibuprofen 250 mg / Acetaminophen 500 mg|Ibuprofen 250 mg	Drug|Drug|Drug|Drug	toothache	Post-surgical Pain Following Extraction of Molar Teeth	Parallel Assignment	Interventional	Treatment	Randomized	A Safety And Efficacy Study of Ibuprofen 250 mg / Acetaminophen 500 mg In The Treatment Of Post-Surgical Dental Pain	4	LS Mean Difference	0.22	0.293	ANOVA	-0.19	0.62	95		NA	All	568	Completed	Phase 3
NCT02912650	4330606	7923479	Pain Relief Rating (PRR) Score	acetaminophen|ibuprofen	Acetaminophen 650 mg|Placebo|Ibuprofen 250 mg / Acetaminophen 500 mg|Ibuprofen 250 mg	Drug|Drug|Drug|Drug	toothache	Post-surgical Pain Following Extraction of Molar Teeth	Parallel Assignment	Interventional	Treatment	Randomized	A Safety And Efficacy Study of Ibuprofen 250 mg / Acetaminophen 500 mg In The Treatment Of Post-Surgical Dental Pain	4	LS Mean Difference	0.33	0.001	ANOVA	0.14	0.52	95		NA	All	568	Completed	Phase 3
NCT02912650	4330553	7923479	Pain Relief Rating (PRR) Score	acetaminophen|ibuprofen	Acetaminophen 650 mg|Placebo|Ibuprofen 250 mg / Acetaminophen 500 mg|Ibuprofen 250 mg	Drug|Drug|Drug|Drug	toothache	Post-surgical Pain Following Extraction of Molar Teeth	Parallel Assignment	Interventional	Treatment	Randomized	A Safety And Efficacy Study of Ibuprofen 250 mg / Acetaminophen 500 mg In The Treatment Of Post-Surgical Dental Pain	4	LS Mean Difference	0.72	0.001	ANOVA	0.42	1.01	95		NA	All	568	Completed	Phase 3
NCT02912650	4330580	7923479	Pain Relief Rating (PRR) Score	acetaminophen|ibuprofen	Acetaminophen 650 mg|Placebo|Ibuprofen 250 mg / Acetaminophen 500 mg|Ibuprofen 250 mg	Drug|Drug|Drug|Drug	toothache	Post-surgical Pain Following Extraction of Molar Teeth	Parallel Assignment	Interventional	Treatment	Randomized	A Safety And Efficacy Study of Ibuprofen 250 mg / Acetaminophen 500 mg In The Treatment Of Post-Surgical Dental Pain	4	LS Mean Difference	0.79	0.001	ANOVA	0.52	1.05	95		NA	All	568	Completed	Phase 3
NCT02912650	4330527	7923479	Pain Relief Rating (PRR) Score	acetaminophen|ibuprofen	Acetaminophen 650 mg|Placebo|Ibuprofen 250 mg / Acetaminophen 500 mg|Ibuprofen 250 mg	Drug|Drug|Drug|Drug	toothache	Post-surgical Pain Following Extraction of Molar Teeth	Parallel Assignment	Interventional	Treatment	Randomized	A Safety And Efficacy Study of Ibuprofen 250 mg / Acetaminophen 500 mg In The Treatment Of Post-Surgical Dental Pain	4	LS Mean Difference	0.04	0.79	ANOVA	-0.25	0.33	95		NA	All	568	Completed	Phase 3
NCT02912650	4330544	7923479	Pain Relief Rating (PRR) Score	acetaminophen|ibuprofen	Acetaminophen 650 mg|Placebo|Ibuprofen 250 mg / Acetaminophen 500 mg|Ibuprofen 250 mg	Drug|Drug|Drug|Drug	toothache	Post-surgical Pain Following Extraction of Molar Teeth	Parallel Assignment	Interventional	Treatment	Randomized	A Safety And Efficacy Study of Ibuprofen 250 mg / Acetaminophen 500 mg In The Treatment Of Post-Surgical Dental Pain	4	LS Mean Difference	0.72	0.001	ANOVA	0.42	1.02	95		NA	All	568	Completed	Phase 3
NCT02912650	4330581	7923479	Pain Relief Rating (PRR) Score	acetaminophen|ibuprofen	Acetaminophen 650 mg|Placebo|Ibuprofen 250 mg / Acetaminophen 500 mg|Ibuprofen 250 mg	Drug|Drug|Drug|Drug	toothache	Post-surgical Pain Following Extraction of Molar Teeth	Parallel Assignment	Interventional	Treatment	Randomized	A Safety And Efficacy Study of Ibuprofen 250 mg / Acetaminophen 500 mg In The Treatment Of Post-Surgical Dental Pain	4	LS Mean Difference	0.37	0.005	ANOVA	0.11	0.63	95		NA	All	568	Completed	Phase 3
NCT02912650	4330520	7923479	Pain Relief Rating (PRR) Score	acetaminophen|ibuprofen	Acetaminophen 650 mg|Placebo|Ibuprofen 250 mg / Acetaminophen 500 mg|Ibuprofen 250 mg	Drug|Drug|Drug|Drug	toothache	Post-surgical Pain Following Extraction of Molar Teeth	Parallel Assignment	Interventional	Treatment	Randomized	A Safety And Efficacy Study of Ibuprofen 250 mg / Acetaminophen 500 mg In The Treatment Of Post-Surgical Dental Pain	4	LS Mean Difference	0.11	0.459	ANOVA	-0.18	0.39	95		NA	All	568	Completed	Phase 3
NCT02912650	4330523	7923479	Pain Relief Rating (PRR) Score	acetaminophen|ibuprofen	Acetaminophen 650 mg|Placebo|Ibuprofen 250 mg / Acetaminophen 500 mg|Ibuprofen 250 mg	Drug|Drug|Drug|Drug	toothache	Post-surgical Pain Following Extraction of Molar Teeth	Parallel Assignment	Interventional	Treatment	Randomized	A Safety And Efficacy Study of Ibuprofen 250 mg / Acetaminophen 500 mg In The Treatment Of Post-Surgical Dental Pain	4	LS Mean Difference	0.14	0.353	ANOVA	-0.15	0.43	95		NA	All	568	Completed	Phase 3
NCT02912650	4330543	7923479	Pain Relief Rating (PRR) Score	acetaminophen|ibuprofen	Acetaminophen 650 mg|Placebo|Ibuprofen 250 mg / Acetaminophen 500 mg|Ibuprofen 250 mg	Drug|Drug|Drug|Drug	toothache	Post-surgical Pain Following Extraction of Molar Teeth	Parallel Assignment	Interventional	Treatment	Randomized	A Safety And Efficacy Study of Ibuprofen 250 mg / Acetaminophen 500 mg In The Treatment Of Post-Surgical Dental Pain	4	LS Mean Difference	0.67	0.002	ANOVA	0.25	1.09	95		NA	All	568	Completed	Phase 3
NCT02912650	4330519	7923479	Pain Relief Rating (PRR) Score	acetaminophen|ibuprofen	Acetaminophen 650 mg|Placebo|Ibuprofen 250 mg / Acetaminophen 500 mg|Ibuprofen 250 mg	Drug|Drug|Drug|Drug	toothache	Post-surgical Pain Following Extraction of Molar Teeth	Parallel Assignment	Interventional	Treatment	Randomized	A Safety And Efficacy Study of Ibuprofen 250 mg / Acetaminophen 500 mg In The Treatment Of Post-Surgical Dental Pain	4	LS Mean Difference	0.22	0.287	ANOVA	-0.18	0.62	95		NA	All	568	Completed	Phase 3
NCT02912650	4330526	7923479	Pain Relief Rating (PRR) Score	acetaminophen|ibuprofen	Acetaminophen 650 mg|Placebo|Ibuprofen 250 mg / Acetaminophen 500 mg|Ibuprofen 250 mg	Drug|Drug|Drug|Drug	toothache	Post-surgical Pain Following Extraction of Molar Teeth	Parallel Assignment	Interventional	Treatment	Randomized	A Safety And Efficacy Study of Ibuprofen 250 mg / Acetaminophen 500 mg In The Treatment Of Post-Surgical Dental Pain	4	LS Mean Difference	0.18	0.235	ANOVA	-0.12	0.47	95		NA	All	568	Completed	Phase 3
NCT02912650	4330521	7923479	Pain Relief Rating (PRR) Score	acetaminophen|ibuprofen	Acetaminophen 650 mg|Placebo|Ibuprofen 250 mg / Acetaminophen 500 mg|Ibuprofen 250 mg	Drug|Drug|Drug|Drug	toothache	Post-surgical Pain Following Extraction of Molar Teeth	Parallel Assignment	Interventional	Treatment	Randomized	A Safety And Efficacy Study of Ibuprofen 250 mg / Acetaminophen 500 mg In The Treatment Of Post-Surgical Dental Pain	4	LS Mean Difference	0	0.986	ANOVA	-0.28	0.28	95		NA	All	568	Completed	Phase 3
NCT02912650	4330598	7923479	Pain Relief Rating (PRR) Score	acetaminophen|ibuprofen	Acetaminophen 650 mg|Placebo|Ibuprofen 250 mg / Acetaminophen 500 mg|Ibuprofen 250 mg	Drug|Drug|Drug|Drug	toothache	Post-surgical Pain Following Extraction of Molar Teeth	Parallel Assignment	Interventional	Treatment	Randomized	A Safety And Efficacy Study of Ibuprofen 250 mg / Acetaminophen 500 mg In The Treatment Of Post-Surgical Dental Pain	4	LS Mean Difference	0.09	0.414	ANOVA	-0.12	0.29	95		NA	All	568	Completed	Phase 3
NCT02912650	4330528	7923479	Pain Relief Rating (PRR) Score	acetaminophen|ibuprofen	Acetaminophen 650 mg|Placebo|Ibuprofen 250 mg / Acetaminophen 500 mg|Ibuprofen 250 mg	Drug|Drug|Drug|Drug	toothache	Post-surgical Pain Following Extraction of Molar Teeth	Parallel Assignment	Interventional	Treatment	Randomized	A Safety And Efficacy Study of Ibuprofen 250 mg / Acetaminophen 500 mg In The Treatment Of Post-Surgical Dental Pain	4	LS Mean Difference	0.29	0.171	ANOVA	-0.12	0.7	95		NA	All	568	Completed	Phase 3
NCT02912650	4330593	7923479	Pain Relief Rating (PRR) Score	acetaminophen|ibuprofen	Acetaminophen 650 mg|Placebo|Ibuprofen 250 mg / Acetaminophen 500 mg|Ibuprofen 250 mg	Drug|Drug|Drug|Drug	toothache	Post-surgical Pain Following Extraction of Molar Teeth	Parallel Assignment	Interventional	Treatment	Randomized	A Safety And Efficacy Study of Ibuprofen 250 mg / Acetaminophen 500 mg In The Treatment Of Post-Surgical Dental Pain	4	LS Mean Difference	0.34	0.006	ANOVA	0.1	0.58	95		NA	All	568	Completed	Phase 3
NCT02912650	4330586	7923479	Pain Relief Rating (PRR) Score	acetaminophen|ibuprofen	Acetaminophen 650 mg|Placebo|Ibuprofen 250 mg / Acetaminophen 500 mg|Ibuprofen 250 mg	Drug|Drug|Drug|Drug	toothache	Post-surgical Pain Following Extraction of Molar Teeth	Parallel Assignment	Interventional	Treatment	Randomized	A Safety And Efficacy Study of Ibuprofen 250 mg / Acetaminophen 500 mg In The Treatment Of Post-Surgical Dental Pain	4	LS Mean Difference	0.57	0.001	ANOVA	0.32	0.82	95		NA	All	568	Completed	Phase 3
NCT02912650	4330566	7923479	Pain Relief Rating (PRR) Score	acetaminophen|ibuprofen	Acetaminophen 650 mg|Placebo|Ibuprofen 250 mg / Acetaminophen 500 mg|Ibuprofen 250 mg	Drug|Drug|Drug|Drug	toothache	Post-surgical Pain Following Extraction of Molar Teeth	Parallel Assignment	Interventional	Treatment	Randomized	A Safety And Efficacy Study of Ibuprofen 250 mg / Acetaminophen 500 mg In The Treatment Of Post-Surgical Dental Pain	4	LS Mean Difference	0.84	0.001	ANOVA	0.44	1.24	95		NA	All	568	Completed	Phase 3
NCT02912650	4330557	7923479	Pain Relief Rating (PRR) Score	acetaminophen|ibuprofen	Acetaminophen 650 mg|Placebo|Ibuprofen 250 mg / Acetaminophen 500 mg|Ibuprofen 250 mg	Drug|Drug|Drug|Drug	toothache	Post-surgical Pain Following Extraction of Molar Teeth	Parallel Assignment	Interventional	Treatment	Randomized	A Safety And Efficacy Study of Ibuprofen 250 mg / Acetaminophen 500 mg In The Treatment Of Post-Surgical Dental Pain	4	LS Mean Difference	0.36	0.017	ANOVA	0.06	0.65	95		NA	All	568	Completed	Phase 3
NCT02912650	4330582	7923479	Pain Relief Rating (PRR) Score	acetaminophen|ibuprofen	Acetaminophen 650 mg|Placebo|Ibuprofen 250 mg / Acetaminophen 500 mg|Ibuprofen 250 mg	Drug|Drug|Drug|Drug	toothache	Post-surgical Pain Following Extraction of Molar Teeth	Parallel Assignment	Interventional	Treatment	Randomized	A Safety And Efficacy Study of Ibuprofen 250 mg / Acetaminophen 500 mg In The Treatment Of Post-Surgical Dental Pain	4	LS Mean Difference	2.1	0.001	ANOVA	1.73	2.48	95		NA	All	568	Completed	Phase 3
NCT02912650	4330599	7923479	Pain Relief Rating (PRR) Score	acetaminophen|ibuprofen	Acetaminophen 650 mg|Placebo|Ibuprofen 250 mg / Acetaminophen 500 mg|Ibuprofen 250 mg	Drug|Drug|Drug|Drug	toothache	Post-surgical Pain Following Extraction of Molar Teeth	Parallel Assignment	Interventional	Treatment	Randomized	A Safety And Efficacy Study of Ibuprofen 250 mg / Acetaminophen 500 mg In The Treatment Of Post-Surgical Dental Pain	4	LS Mean Difference	0.17	0.095	ANOVA	-0.03	0.37	95		NA	All	568	Completed	Phase 3
NCT02912650	4330531	7923479	Pain Relief Rating (PRR) Score	acetaminophen|ibuprofen	Acetaminophen 650 mg|Placebo|Ibuprofen 250 mg / Acetaminophen 500 mg|Ibuprofen 250 mg	Drug|Drug|Drug|Drug	toothache	Post-surgical Pain Following Extraction of Molar Teeth	Parallel Assignment	Interventional	Treatment	Randomized	A Safety And Efficacy Study of Ibuprofen 250 mg / Acetaminophen 500 mg In The Treatment Of Post-Surgical Dental Pain	4	LS Mean Difference	0.43	0.045	ANOVA	0.01	0.85	95		NA	All	568	Completed	Phase 3
NCT02912650	4330524	7923479	Pain Relief Rating (PRR) Score	acetaminophen|ibuprofen	Acetaminophen 650 mg|Placebo|Ibuprofen 250 mg / Acetaminophen 500 mg|Ibuprofen 250 mg	Drug|Drug|Drug|Drug	toothache	Post-surgical Pain Following Extraction of Molar Teeth	Parallel Assignment	Interventional	Treatment	Randomized	A Safety And Efficacy Study of Ibuprofen 250 mg / Acetaminophen 500 mg In The Treatment Of Post-Surgical Dental Pain	4	LS Mean Difference	0.11	0.599	ANOVA	-0.3	0.53	95		NA	All	568	Completed	Phase 3
NCT02912650	4330603	7923479	Pain Relief Rating (PRR) Score	acetaminophen|ibuprofen	Acetaminophen 650 mg|Placebo|Ibuprofen 250 mg / Acetaminophen 500 mg|Ibuprofen 250 mg	Drug|Drug|Drug|Drug	toothache	Post-surgical Pain Following Extraction of Molar Teeth	Parallel Assignment	Interventional	Treatment	Randomized	A Safety And Efficacy Study of Ibuprofen 250 mg / Acetaminophen 500 mg In The Treatment Of Post-Surgical Dental Pain	4	LS Mean Difference	0.18	0.062	ANOVA	-0.01	0.37	95		NA	All	568	Completed	Phase 3
NCT02912650	4330559	7923479	Pain Relief Rating (PRR) Score	acetaminophen|ibuprofen	Acetaminophen 650 mg|Placebo|Ibuprofen 250 mg / Acetaminophen 500 mg|Ibuprofen 250 mg	Drug|Drug|Drug|Drug	toothache	Post-surgical Pain Following Extraction of Molar Teeth	Parallel Assignment	Interventional	Treatment	Randomized	A Safety And Efficacy Study of Ibuprofen 250 mg / Acetaminophen 500 mg In The Treatment Of Post-Surgical Dental Pain	4	LS Mean Difference	0.68	0.001	ANOVA	0.39	0.97	95		NA	All	568	Completed	Phase 3
NCT02912650	4330573	7923479	Pain Relief Rating (PRR) Score	acetaminophen|ibuprofen	Acetaminophen 650 mg|Placebo|Ibuprofen 250 mg / Acetaminophen 500 mg|Ibuprofen 250 mg	Drug|Drug|Drug|Drug	toothache	Post-surgical Pain Following Extraction of Molar Teeth	Parallel Assignment	Interventional	Treatment	Randomized	A Safety And Efficacy Study of Ibuprofen 250 mg / Acetaminophen 500 mg In The Treatment Of Post-Surgical Dental Pain	4	LS Mean Difference	1.66	0.001	ANOVA	1.27	2.04	95		NA	All	568	Completed	Phase 3
NCT02912650	4330600	7923479	Pain Relief Rating (PRR) Score	acetaminophen|ibuprofen	Acetaminophen 650 mg|Placebo|Ibuprofen 250 mg / Acetaminophen 500 mg|Ibuprofen 250 mg	Drug|Drug|Drug|Drug	toothache	Post-surgical Pain Following Extraction of Molar Teeth	Parallel Assignment	Interventional	Treatment	Randomized	A Safety And Efficacy Study of Ibuprofen 250 mg / Acetaminophen 500 mg In The Treatment Of Post-Surgical Dental Pain	4	LS Mean Difference	0.99	0.001	ANOVA	0.7	1.27	95		NA	All	568	Completed	Phase 3
NCT02912650	4330574	7923479	Pain Relief Rating (PRR) Score	acetaminophen|ibuprofen	Acetaminophen 650 mg|Placebo|Ibuprofen 250 mg / Acetaminophen 500 mg|Ibuprofen 250 mg	Drug|Drug|Drug|Drug	toothache	Post-surgical Pain Following Extraction of Molar Teeth	Parallel Assignment	Interventional	Treatment	Randomized	A Safety And Efficacy Study of Ibuprofen 250 mg / Acetaminophen 500 mg In The Treatment Of Post-Surgical Dental Pain	4	LS Mean Difference	1.09	0.001	ANOVA	0.82	1.37	95		NA	All	568	Completed	Phase 3
NCT02912650	4330558	7923479	Pain Relief Rating (PRR) Score	acetaminophen|ibuprofen	Acetaminophen 650 mg|Placebo|Ibuprofen 250 mg / Acetaminophen 500 mg|Ibuprofen 250 mg	Drug|Drug|Drug|Drug	toothache	Post-surgical Pain Following Extraction of Molar Teeth	Parallel Assignment	Interventional	Treatment	Randomized	A Safety And Efficacy Study of Ibuprofen 250 mg / Acetaminophen 500 mg In The Treatment Of Post-Surgical Dental Pain	4	LS Mean Difference	1.55	0.001	ANOVA	1.13	1.98	95		NA	All	568	Completed	Phase 3
NCT02912650	4330533	7923479	Pain Relief Rating (PRR) Score	acetaminophen|ibuprofen	Acetaminophen 650 mg|Placebo|Ibuprofen 250 mg / Acetaminophen 500 mg|Ibuprofen 250 mg	Drug|Drug|Drug|Drug	toothache	Post-surgical Pain Following Extraction of Molar Teeth	Parallel Assignment	Interventional	Treatment	Randomized	A Safety And Efficacy Study of Ibuprofen 250 mg / Acetaminophen 500 mg In The Treatment Of Post-Surgical Dental Pain	4	LS Mean Difference	0.02	0.918	ANOVA	-0.28	0.31	95		NA	All	568	Completed	Phase 3
NCT02912650	4330568	7923479	Pain Relief Rating (PRR) Score	acetaminophen|ibuprofen	Acetaminophen 650 mg|Placebo|Ibuprofen 250 mg / Acetaminophen 500 mg|Ibuprofen 250 mg	Drug|Drug|Drug|Drug	toothache	Post-surgical Pain Following Extraction of Molar Teeth	Parallel Assignment	Interventional	Treatment	Randomized	A Safety And Efficacy Study of Ibuprofen 250 mg / Acetaminophen 500 mg In The Treatment Of Post-Surgical Dental Pain	4	LS Mean Difference	1.16	0.001	ANOVA	0.88	1.44	95		NA	All	568	Completed	Phase 3
NCT02912650	4330537	7923479	Pain Relief Rating (PRR) Score	acetaminophen|ibuprofen	Acetaminophen 650 mg|Placebo|Ibuprofen 250 mg / Acetaminophen 500 mg|Ibuprofen 250 mg	Drug|Drug|Drug|Drug	toothache	Post-surgical Pain Following Extraction of Molar Teeth	Parallel Assignment	Interventional	Treatment	Randomized	A Safety And Efficacy Study of Ibuprofen 250 mg / Acetaminophen 500 mg In The Treatment Of Post-Surgical Dental Pain	4	LS Mean Difference	0.57	0.008	ANOVA	0.15	1	95		NA	All	568	Completed	Phase 3
NCT02912650	4330530	7923479	Pain Relief Rating (PRR) Score	acetaminophen|ibuprofen	Acetaminophen 650 mg|Placebo|Ibuprofen 250 mg / Acetaminophen 500 mg|Ibuprofen 250 mg	Drug|Drug|Drug|Drug	toothache	Post-surgical Pain Following Extraction of Molar Teeth	Parallel Assignment	Interventional	Treatment	Randomized	A Safety And Efficacy Study of Ibuprofen 250 mg / Acetaminophen 500 mg In The Treatment Of Post-Surgical Dental Pain	4	LS Mean Difference	0.2	0.355	ANOVA	-0.22	0.62	95		NA	All	568	Completed	Phase 3
NCT02912650	4330546	7923479	Pain Relief Rating (PRR) Score	acetaminophen|ibuprofen	Acetaminophen 650 mg|Placebo|Ibuprofen 250 mg / Acetaminophen 500 mg|Ibuprofen 250 mg	Drug|Drug|Drug|Drug	toothache	Post-surgical Pain Following Extraction of Molar Teeth	Parallel Assignment	Interventional	Treatment	Randomized	A Safety And Efficacy Study of Ibuprofen 250 mg / Acetaminophen 500 mg In The Treatment Of Post-Surgical Dental Pain	4	LS Mean Difference	1.02	0.001	ANOVA	0.6	1.44	95		NA	All	568	Completed	Phase 3
NCT02912650	4330570	7923479	Pain Relief Rating (PRR) Score	acetaminophen|ibuprofen	Acetaminophen 650 mg|Placebo|Ibuprofen 250 mg / Acetaminophen 500 mg|Ibuprofen 250 mg	Drug|Drug|Drug|Drug	toothache	Post-surgical Pain Following Extraction of Molar Teeth	Parallel Assignment	Interventional	Treatment	Randomized	A Safety And Efficacy Study of Ibuprofen 250 mg / Acetaminophen 500 mg In The Treatment Of Post-Surgical Dental Pain	4	LS Mean Difference	2	0.001	ANOVA	1.6	2.4	95		NA	All	568	Completed	Phase 3
NCT02912650	4330604	7923479	Pain Relief Rating (PRR) Score	acetaminophen|ibuprofen	Acetaminophen 650 mg|Placebo|Ibuprofen 250 mg / Acetaminophen 500 mg|Ibuprofen 250 mg	Drug|Drug|Drug|Drug	toothache	Post-surgical Pain Following Extraction of Molar Teeth	Parallel Assignment	Interventional	Treatment	Randomized	A Safety And Efficacy Study of Ibuprofen 250 mg / Acetaminophen 500 mg In The Treatment Of Post-Surgical Dental Pain	4	LS Mean Difference	0	0.963	ANOVA	-0.13	0.14	95		NA	All	568	Completed	Phase 3
NCT02912650	4330545	7923479	Pain Relief Rating (PRR) Score	acetaminophen|ibuprofen	Acetaminophen 650 mg|Placebo|Ibuprofen 250 mg / Acetaminophen 500 mg|Ibuprofen 250 mg	Drug|Drug|Drug|Drug	toothache	Post-surgical Pain Following Extraction of Molar Teeth	Parallel Assignment	Interventional	Treatment	Randomized	A Safety And Efficacy Study of Ibuprofen 250 mg / Acetaminophen 500 mg In The Treatment Of Post-Surgical Dental Pain	4	LS Mean Difference	0.35	0.018	ANOVA	0.06	0.65	95		NA	All	568	Completed	Phase 3
NCT02912650	4330554	7923479	Pain Relief Rating (PRR) Score	acetaminophen|ibuprofen	Acetaminophen 650 mg|Placebo|Ibuprofen 250 mg / Acetaminophen 500 mg|Ibuprofen 250 mg	Drug|Drug|Drug|Drug	toothache	Post-surgical Pain Following Extraction of Molar Teeth	Parallel Assignment	Interventional	Treatment	Randomized	A Safety And Efficacy Study of Ibuprofen 250 mg / Acetaminophen 500 mg In The Treatment Of Post-Surgical Dental Pain	4	LS Mean Difference	0.48	0.026	ANOVA	0.06	0.91	95		NA	All	568	Completed	Phase 3
NCT02912650	4330556	7923479	Pain Relief Rating (PRR) Score	acetaminophen|ibuprofen	Acetaminophen 650 mg|Placebo|Ibuprofen 250 mg / Acetaminophen 500 mg|Ibuprofen 250 mg	Drug|Drug|Drug|Drug	toothache	Post-surgical Pain Following Extraction of Molar Teeth	Parallel Assignment	Interventional	Treatment	Randomized	A Safety And Efficacy Study of Ibuprofen 250 mg / Acetaminophen 500 mg In The Treatment Of Post-Surgical Dental Pain	4	LS Mean Difference	1.07	0.001	ANOVA	0.77	1.37	95		NA	All	568	Completed	Phase 3
NCT02912650	4330579	7923479	Pain Relief Rating (PRR) Score	acetaminophen|ibuprofen	Acetaminophen 650 mg|Placebo|Ibuprofen 250 mg / Acetaminophen 500 mg|Ibuprofen 250 mg	Drug|Drug|Drug|Drug	toothache	Post-surgical Pain Following Extraction of Molar Teeth	Parallel Assignment	Interventional	Treatment	Randomized	A Safety And Efficacy Study of Ibuprofen 250 mg / Acetaminophen 500 mg In The Treatment Of Post-Surgical Dental Pain	4	LS Mean Difference	1.73	0.001	ANOVA	1.36	2.1	95		NA	All	568	Completed	Phase 3
NCT02912650	4330596	7923479	Pain Relief Rating (PRR) Score	acetaminophen|ibuprofen	Acetaminophen 650 mg|Placebo|Ibuprofen 250 mg / Acetaminophen 500 mg|Ibuprofen 250 mg	Drug|Drug|Drug|Drug	toothache	Post-surgical Pain Following Extraction of Molar Teeth	Parallel Assignment	Interventional	Treatment	Randomized	A Safety And Efficacy Study of Ibuprofen 250 mg / Acetaminophen 500 mg In The Treatment Of Post-Surgical Dental Pain	4	LS Mean Difference	0.9	0.001	ANOVA	0.61	1.19	95		NA	All	568	Completed	Phase 3
NCT02912650	4330577	7923479	Pain Relief Rating (PRR) Score	acetaminophen|ibuprofen	Acetaminophen 650 mg|Placebo|Ibuprofen 250 mg / Acetaminophen 500 mg|Ibuprofen 250 mg	Drug|Drug|Drug|Drug	toothache	Post-surgical Pain Following Extraction of Molar Teeth	Parallel Assignment	Interventional	Treatment	Randomized	A Safety And Efficacy Study of Ibuprofen 250 mg / Acetaminophen 500 mg In The Treatment Of Post-Surgical Dental Pain	4	LS Mean Difference	0.42	0.002	ANOVA	0.15	0.68	95		NA	All	568	Completed	Phase 3
NCT02912650	4330540	7923479	Pain Relief Rating (PRR) Score	acetaminophen|ibuprofen	Acetaminophen 650 mg|Placebo|Ibuprofen 250 mg / Acetaminophen 500 mg|Ibuprofen 250 mg	Drug|Drug|Drug|Drug	toothache	Post-surgical Pain Following Extraction of Molar Teeth	Parallel Assignment	Interventional	Treatment	Randomized	A Safety And Efficacy Study of Ibuprofen 250 mg / Acetaminophen 500 mg In The Treatment Of Post-Surgical Dental Pain	4	LS Mean Difference	0.68	0.002	ANOVA	0.26	1.1	95		NA	All	568	Completed	Phase 3
NCT02912650	4330525	7923479	Pain Relief Rating (PRR) Score	acetaminophen|ibuprofen	Acetaminophen 650 mg|Placebo|Ibuprofen 250 mg / Acetaminophen 500 mg|Ibuprofen 250 mg	Drug|Drug|Drug|Drug	toothache	Post-surgical Pain Following Extraction of Molar Teeth	Parallel Assignment	Interventional	Treatment	Randomized	A Safety And Efficacy Study of Ibuprofen 250 mg / Acetaminophen 500 mg In The Treatment Of Post-Surgical Dental Pain	4	LS Mean Difference	0.25	0.236	ANOVA	-0.16	0.66	95		NA	All	568	Completed	Phase 3
NCT02912650	4330578	7923479	Pain Relief Rating (PRR) Score	acetaminophen|ibuprofen	Acetaminophen 650 mg|Placebo|Ibuprofen 250 mg / Acetaminophen 500 mg|Ibuprofen 250 mg	Drug|Drug|Drug|Drug	toothache	Post-surgical Pain Following Extraction of Molar Teeth	Parallel Assignment	Interventional	Treatment	Randomized	A Safety And Efficacy Study of Ibuprofen 250 mg / Acetaminophen 500 mg In The Treatment Of Post-Surgical Dental Pain	4	LS Mean Difference	1.31	0.001	ANOVA	0.94	1.69	95		NA	All	568	Completed	Phase 3
NCT02912650	4330583	7923479	Pain Relief Rating (PRR) Score	acetaminophen|ibuprofen	Acetaminophen 650 mg|Placebo|Ibuprofen 250 mg / Acetaminophen 500 mg|Ibuprofen 250 mg	Drug|Drug|Drug|Drug	toothache	Post-surgical Pain Following Extraction of Molar Teeth	Parallel Assignment	Interventional	Treatment	Randomized	A Safety And Efficacy Study of Ibuprofen 250 mg / Acetaminophen 500 mg In The Treatment Of Post-Surgical Dental Pain	4	LS Mean Difference	0.18	0.157	ANOVA	-0.07	0.43	95		NA	All	568	Completed	Phase 3
NCT02912650	4330549	7923479	Pain Relief Rating (PRR) Score	acetaminophen|ibuprofen	Acetaminophen 650 mg|Placebo|Ibuprofen 250 mg / Acetaminophen 500 mg|Ibuprofen 250 mg	Drug|Drug|Drug|Drug	toothache	Post-surgical Pain Following Extraction of Molar Teeth	Parallel Assignment	Interventional	Treatment	Randomized	A Safety And Efficacy Study of Ibuprofen 250 mg / Acetaminophen 500 mg In The Treatment Of Post-Surgical Dental Pain	4	LS Mean Difference	0.9	0.001	ANOVA	0.48	1.33	95		NA	All	568	Completed	Phase 3
NCT02912650	4330538	7923479	Pain Relief Rating (PRR) Score	acetaminophen|ibuprofen	Acetaminophen 650 mg|Placebo|Ibuprofen 250 mg / Acetaminophen 500 mg|Ibuprofen 250 mg	Drug|Drug|Drug|Drug	toothache	Post-surgical Pain Following Extraction of Molar Teeth	Parallel Assignment	Interventional	Treatment	Randomized	A Safety And Efficacy Study of Ibuprofen 250 mg / Acetaminophen 500 mg In The Treatment Of Post-Surgical Dental Pain	4	LS Mean Difference	0.46	0.003	ANOVA	0.16	0.76	95		NA	All	568	Completed	Phase 3
NCT02912650	4330536	7923479	Pain Relief Rating (PRR) Score	acetaminophen|ibuprofen	Acetaminophen 650 mg|Placebo|Ibuprofen 250 mg / Acetaminophen 500 mg|Ibuprofen 250 mg	Drug|Drug|Drug|Drug	toothache	Post-surgical Pain Following Extraction of Molar Teeth	Parallel Assignment	Interventional	Treatment	Randomized	A Safety And Efficacy Study of Ibuprofen 250 mg / Acetaminophen 500 mg In The Treatment Of Post-Surgical Dental Pain	4	LS Mean Difference	0.22	0.315	ANOVA	-0.21	0.64	95		NA	All	568	Completed	Phase 3
NCT02912650	4330535	7923479	Pain Relief Rating (PRR) Score	acetaminophen|ibuprofen	Acetaminophen 650 mg|Placebo|Ibuprofen 250 mg / Acetaminophen 500 mg|Ibuprofen 250 mg	Drug|Drug|Drug|Drug	toothache	Post-surgical Pain Following Extraction of Molar Teeth	Parallel Assignment	Interventional	Treatment	Randomized	A Safety And Efficacy Study of Ibuprofen 250 mg / Acetaminophen 500 mg In The Treatment Of Post-Surgical Dental Pain	4	LS Mean Difference	0.36	0.019	ANOVA	0.06	0.66	95		NA	All	568	Completed	Phase 3
NCT02912650	4330564	7923479	Pain Relief Rating (PRR) Score	acetaminophen|ibuprofen	Acetaminophen 650 mg|Placebo|Ibuprofen 250 mg / Acetaminophen 500 mg|Ibuprofen 250 mg	Drug|Drug|Drug|Drug	toothache	Post-surgical Pain Following Extraction of Molar Teeth	Parallel Assignment	Interventional	Treatment	Randomized	A Safety And Efficacy Study of Ibuprofen 250 mg / Acetaminophen 500 mg In The Treatment Of Post-Surgical Dental Pain	4	LS Mean Difference	1.91	0.001	ANOVA	1.5	2.31	95		NA	All	568	Completed	Phase 3
NCT02912650	4330539	7923479	Pain Relief Rating (PRR) Score	acetaminophen|ibuprofen	Acetaminophen 650 mg|Placebo|Ibuprofen 250 mg / Acetaminophen 500 mg|Ibuprofen 250 mg	Drug|Drug|Drug|Drug	toothache	Post-surgical Pain Following Extraction of Molar Teeth	Parallel Assignment	Interventional	Treatment	Randomized	A Safety And Efficacy Study of Ibuprofen 250 mg / Acetaminophen 500 mg In The Treatment Of Post-Surgical Dental Pain	4	LS Mean Difference	0.1	0.496	ANOVA	-0.19	0.4	95		NA	All	568	Completed	Phase 3
NCT02912650	4330555	7923479	Pain Relief Rating (PRR) Score	acetaminophen|ibuprofen	Acetaminophen 650 mg|Placebo|Ibuprofen 250 mg / Acetaminophen 500 mg|Ibuprofen 250 mg	Drug|Drug|Drug|Drug	toothache	Post-surgical Pain Following Extraction of Molar Teeth	Parallel Assignment	Interventional	Treatment	Randomized	A Safety And Efficacy Study of Ibuprofen 250 mg / Acetaminophen 500 mg In The Treatment Of Post-Surgical Dental Pain	4	LS Mean Difference	1.2	0.001	ANOVA	0.78	1.62	95		NA	All	568	Completed	Phase 3
NCT02912650	4330529	7923479	Pain Relief Rating (PRR) Score	acetaminophen|ibuprofen	Acetaminophen 650 mg|Placebo|Ibuprofen 250 mg / Acetaminophen 500 mg|Ibuprofen 250 mg	Drug|Drug|Drug|Drug	toothache	Post-surgical Pain Following Extraction of Molar Teeth	Parallel Assignment	Interventional	Treatment	Randomized	A Safety And Efficacy Study of Ibuprofen 250 mg / Acetaminophen 500 mg In The Treatment Of Post-Surgical Dental Pain	4	LS Mean Difference	0.23	0.127	ANOVA	-0.07	0.53	95		NA	All	568	Completed	Phase 3
NCT02912650	4330569	7923479	Pain Relief Rating (PRR) Score	acetaminophen|ibuprofen	Acetaminophen 650 mg|Placebo|Ibuprofen 250 mg / Acetaminophen 500 mg|Ibuprofen 250 mg	Drug|Drug|Drug|Drug	toothache	Post-surgical Pain Following Extraction of Molar Teeth	Parallel Assignment	Interventional	Treatment	Randomized	A Safety And Efficacy Study of Ibuprofen 250 mg / Acetaminophen 500 mg In The Treatment Of Post-Surgical Dental Pain	4	LS Mean Difference	0.44	0.002	ANOVA	0.16	0.72	95		NA	All	568	Completed	Phase 3
NCT02912650	4330597	7923479	Pain Relief Rating (PRR) Score	acetaminophen|ibuprofen	Acetaminophen 650 mg|Placebo|Ibuprofen 250 mg / Acetaminophen 500 mg|Ibuprofen 250 mg	Drug|Drug|Drug|Drug	toothache	Post-surgical Pain Following Extraction of Molar Teeth	Parallel Assignment	Interventional	Treatment	Randomized	A Safety And Efficacy Study of Ibuprofen 250 mg / Acetaminophen 500 mg In The Treatment Of Post-Surgical Dental Pain	4	LS Mean Difference	0.81	0.001	ANOVA	0.52	1.1	95		NA	All	568	Completed	Phase 3
NCT02912650	4330588	7923479	Pain Relief Rating (PRR) Score	acetaminophen|ibuprofen	Acetaminophen 650 mg|Placebo|Ibuprofen 250 mg / Acetaminophen 500 mg|Ibuprofen 250 mg	Drug|Drug|Drug|Drug	toothache	Post-surgical Pain Following Extraction of Molar Teeth	Parallel Assignment	Interventional	Treatment	Randomized	A Safety And Efficacy Study of Ibuprofen 250 mg / Acetaminophen 500 mg In The Treatment Of Post-Surgical Dental Pain	4	LS Mean Difference	1.99	0.001	ANOVA	1.64	2.35	95		NA	All	568	Completed	Phase 3
NCT02912650	4330594	7923479	Pain Relief Rating (PRR) Score	acetaminophen|ibuprofen	Acetaminophen 650 mg|Placebo|Ibuprofen 250 mg / Acetaminophen 500 mg|Ibuprofen 250 mg	Drug|Drug|Drug|Drug	toothache	Post-surgical Pain Following Extraction of Molar Teeth	Parallel Assignment	Interventional	Treatment	Randomized	A Safety And Efficacy Study of Ibuprofen 250 mg / Acetaminophen 500 mg In The Treatment Of Post-Surgical Dental Pain	4	LS Mean Difference	1.75	0.001	ANOVA	1.4	2.09	95		NA	All	568	Completed	Phase 3
NCT02912650	4330561	7923479	Pain Relief Rating (PRR) Score	acetaminophen|ibuprofen	Acetaminophen 650 mg|Placebo|Ibuprofen 250 mg / Acetaminophen 500 mg|Ibuprofen 250 mg	Drug|Drug|Drug|Drug	toothache	Post-surgical Pain Following Extraction of Molar Teeth	Parallel Assignment	Interventional	Treatment	Randomized	A Safety And Efficacy Study of Ibuprofen 250 mg / Acetaminophen 500 mg In The Treatment Of Post-Surgical Dental Pain	4	LS Mean Difference	1.45	0.001	ANOVA	1.04	1.85	95		NA	All	568	Completed	Phase 3
NCT02912650	4330610	7923480	Time to Confirmed Onset of First Perceptible Relief	acetaminophen|ibuprofen	Acetaminophen 650 mg|Placebo|Ibuprofen 250 mg / Acetaminophen 500 mg|Ibuprofen 250 mg	Drug|Drug|Drug|Drug	toothache	Post-surgical Pain Following Extraction of Molar Teeth	Parallel Assignment	Interventional	Treatment	Randomized	A Safety And Efficacy Study of Ibuprofen 250 mg / Acetaminophen 500 mg In The Treatment Of Post-Surgical Dental Pain	4		NA	0.133	Gehan-Wilcoxon test					NA	All	568	Completed	Phase 3
NCT02912650	4330611	7923480	Time to Confirmed Onset of First Perceptible Relief	acetaminophen|ibuprofen	Acetaminophen 650 mg|Placebo|Ibuprofen 250 mg / Acetaminophen 500 mg|Ibuprofen 250 mg	Drug|Drug|Drug|Drug	toothache	Post-surgical Pain Following Extraction of Molar Teeth	Parallel Assignment	Interventional	Treatment	Randomized	A Safety And Efficacy Study of Ibuprofen 250 mg / Acetaminophen 500 mg In The Treatment Of Post-Surgical Dental Pain	4		NA	0.088	Gehan-Wilcoxon test					NA	All	568	Completed	Phase 3
NCT02912650	4330608	7923480	Time to Confirmed Onset of First Perceptible Relief	acetaminophen|ibuprofen	Acetaminophen 650 mg|Placebo|Ibuprofen 250 mg / Acetaminophen 500 mg|Ibuprofen 250 mg	Drug|Drug|Drug|Drug	toothache	Post-surgical Pain Following Extraction of Molar Teeth	Parallel Assignment	Interventional	Treatment	Randomized	A Safety And Efficacy Study of Ibuprofen 250 mg / Acetaminophen 500 mg In The Treatment Of Post-Surgical Dental Pain	4		NA	0.001	Gehan-Wilcoxon test					NA	All	568	Completed	Phase 3
NCT02912650	4330609	7923480	Time to Confirmed Onset of First Perceptible Relief	acetaminophen|ibuprofen	Acetaminophen 650 mg|Placebo|Ibuprofen 250 mg / Acetaminophen 500 mg|Ibuprofen 250 mg	Drug|Drug|Drug|Drug	toothache	Post-surgical Pain Following Extraction of Molar Teeth	Parallel Assignment	Interventional	Treatment	Randomized	A Safety And Efficacy Study of Ibuprofen 250 mg / Acetaminophen 500 mg In The Treatment Of Post-Surgical Dental Pain	4		NA	0.001	Gehan-Wilcoxon test					NA	All	568	Completed	Phase 3
NCT02912650	4330607	7923480	Time to Confirmed Onset of First Perceptible Relief	acetaminophen|ibuprofen	Acetaminophen 650 mg|Placebo|Ibuprofen 250 mg / Acetaminophen 500 mg|Ibuprofen 250 mg	Drug|Drug|Drug|Drug	toothache	Post-surgical Pain Following Extraction of Molar Teeth	Parallel Assignment	Interventional	Treatment	Randomized	A Safety And Efficacy Study of Ibuprofen 250 mg / Acetaminophen 500 mg In The Treatment Of Post-Surgical Dental Pain	4		NA	0.887	Gehan-Wilcoxon test					NA	All	568	Completed	Phase 3
NCT02912650	4330612	7923480	Time to Confirmed Onset of First Perceptible Relief	acetaminophen|ibuprofen	Acetaminophen 650 mg|Placebo|Ibuprofen 250 mg / Acetaminophen 500 mg|Ibuprofen 250 mg	Drug|Drug|Drug|Drug	toothache	Post-surgical Pain Following Extraction of Molar Teeth	Parallel Assignment	Interventional	Treatment	Randomized	A Safety And Efficacy Study of Ibuprofen 250 mg / Acetaminophen 500 mg In The Treatment Of Post-Surgical Dental Pain	4		NA	0.001	Gehan-Wilcoxon test					NA	All	568	Completed	Phase 3
NCT02912650	4330613	7923481	Time to Onset of Meaningful Pain Relief	acetaminophen|ibuprofen	Acetaminophen 650 mg|Placebo|Ibuprofen 250 mg / Acetaminophen 500 mg|Ibuprofen 250 mg	Drug|Drug|Drug|Drug	toothache	Post-surgical Pain Following Extraction of Molar Teeth	Parallel Assignment	Interventional	Treatment	Randomized	A Safety And Efficacy Study of Ibuprofen 250 mg / Acetaminophen 500 mg In The Treatment Of Post-Surgical Dental Pain	4		NA	0.631	Gehan-Wilcoxon test					NA	All	568	Completed	Phase 3
NCT02912650	4330618	7923481	Time to Onset of Meaningful Pain Relief	acetaminophen|ibuprofen	Acetaminophen 650 mg|Placebo|Ibuprofen 250 mg / Acetaminophen 500 mg|Ibuprofen 250 mg	Drug|Drug|Drug|Drug	toothache	Post-surgical Pain Following Extraction of Molar Teeth	Parallel Assignment	Interventional	Treatment	Randomized	A Safety And Efficacy Study of Ibuprofen 250 mg / Acetaminophen 500 mg In The Treatment Of Post-Surgical Dental Pain	4		NA	0.001	Gehan-Wilcoxon test					NA	All	568	Completed	Phase 3
NCT02912650	4330616	7923481	Time to Onset of Meaningful Pain Relief	acetaminophen|ibuprofen	Acetaminophen 650 mg|Placebo|Ibuprofen 250 mg / Acetaminophen 500 mg|Ibuprofen 250 mg	Drug|Drug|Drug|Drug	toothache	Post-surgical Pain Following Extraction of Molar Teeth	Parallel Assignment	Interventional	Treatment	Randomized	A Safety And Efficacy Study of Ibuprofen 250 mg / Acetaminophen 500 mg In The Treatment Of Post-Surgical Dental Pain	4		NA	0.031	Gehan-Wilcoxon test					NA	All	568	Completed	Phase 3
NCT02912650	4330617	7923481	Time to Onset of Meaningful Pain Relief	acetaminophen|ibuprofen	Acetaminophen 650 mg|Placebo|Ibuprofen 250 mg / Acetaminophen 500 mg|Ibuprofen 250 mg	Drug|Drug|Drug|Drug	toothache	Post-surgical Pain Following Extraction of Molar Teeth	Parallel Assignment	Interventional	Treatment	Randomized	A Safety And Efficacy Study of Ibuprofen 250 mg / Acetaminophen 500 mg In The Treatment Of Post-Surgical Dental Pain	4		NA	0.003	Gehan-Wilcoxon test					NA	All	568	Completed	Phase 3
NCT02912650	4330614	7923481	Time to Onset of Meaningful Pain Relief	acetaminophen|ibuprofen	Acetaminophen 650 mg|Placebo|Ibuprofen 250 mg / Acetaminophen 500 mg|Ibuprofen 250 mg	Drug|Drug|Drug|Drug	toothache	Post-surgical Pain Following Extraction of Molar Teeth	Parallel Assignment	Interventional	Treatment	Randomized	A Safety And Efficacy Study of Ibuprofen 250 mg / Acetaminophen 500 mg In The Treatment Of Post-Surgical Dental Pain	4		NA	0.001	Gehan-Wilcoxon test					NA	All	568	Completed	Phase 3
NCT02912650	4330615	7923481	Time to Onset of Meaningful Pain Relief	acetaminophen|ibuprofen	Acetaminophen 650 mg|Placebo|Ibuprofen 250 mg / Acetaminophen 500 mg|Ibuprofen 250 mg	Drug|Drug|Drug|Drug	toothache	Post-surgical Pain Following Extraction of Molar Teeth	Parallel Assignment	Interventional	Treatment	Randomized	A Safety And Efficacy Study of Ibuprofen 250 mg / Acetaminophen 500 mg In The Treatment Of Post-Surgical Dental Pain	4		NA	0.001	Gehan-Wilcoxon test					NA	All	568	Completed	Phase 3
NCT02912650	4330624	7923482	Cumulative Percentage of Participants With Treatment Failure at 6 and 8 Hours	acetaminophen|ibuprofen	Acetaminophen 650 mg|Placebo|Ibuprofen 250 mg / Acetaminophen 500 mg|Ibuprofen 250 mg	Drug|Drug|Drug|Drug	toothache	Post-surgical Pain Following Extraction of Molar Teeth	Parallel Assignment	Interventional	Treatment	Randomized	A Safety And Efficacy Study of Ibuprofen 250 mg / Acetaminophen 500 mg In The Treatment Of Post-Surgical Dental Pain	4	CMH adjusted proportions	-57.58	0.001	Cochran-Mantel-Haenszel	-70.44	-44.72	95		NA	All	568	Completed	Phase 3
NCT02912650	4330621	7923482	Cumulative Percentage of Participants With Treatment Failure at 6 and 8 Hours	acetaminophen|ibuprofen	Acetaminophen 650 mg|Placebo|Ibuprofen 250 mg / Acetaminophen 500 mg|Ibuprofen 250 mg	Drug|Drug|Drug|Drug	toothache	Post-surgical Pain Following Extraction of Molar Teeth	Parallel Assignment	Interventional	Treatment	Randomized	A Safety And Efficacy Study of Ibuprofen 250 mg / Acetaminophen 500 mg In The Treatment Of Post-Surgical Dental Pain	4	CMH adjusted proportions	-46.01	0.001	Cochran-Mantel-Haenszel	-59.98	-32.04	95		NA	All	568	Completed	Phase 3
NCT02912650	4330630	7923482	Cumulative Percentage of Participants With Treatment Failure at 6 and 8 Hours	acetaminophen|ibuprofen	Acetaminophen 650 mg|Placebo|Ibuprofen 250 mg / Acetaminophen 500 mg|Ibuprofen 250 mg	Drug|Drug|Drug|Drug	toothache	Post-surgical Pain Following Extraction of Molar Teeth	Parallel Assignment	Interventional	Treatment	Randomized	A Safety And Efficacy Study of Ibuprofen 250 mg / Acetaminophen 500 mg In The Treatment Of Post-Surgical Dental Pain	4	CMH adjusted proportions	-45.27	0.001	Cochran-Mantel-Haenszel	-58.96	-31.58	95		NA	All	568	Completed	Phase 3
NCT02912650	4330628	7923482	Cumulative Percentage of Participants With Treatment Failure at 6 and 8 Hours	acetaminophen|ibuprofen	Acetaminophen 650 mg|Placebo|Ibuprofen 250 mg / Acetaminophen 500 mg|Ibuprofen 250 mg	Drug|Drug|Drug|Drug	toothache	Post-surgical Pain Following Extraction of Molar Teeth	Parallel Assignment	Interventional	Treatment	Randomized	A Safety And Efficacy Study of Ibuprofen 250 mg / Acetaminophen 500 mg In The Treatment Of Post-Surgical Dental Pain	4	CMH adjusted proportions	-26.98	0.001	ANOVA	-36.91	-17.05	95		NA	All	568	Completed	Phase 3
NCT02912650	4330626	7923482	Cumulative Percentage of Participants With Treatment Failure at 6 and 8 Hours	acetaminophen|ibuprofen	Acetaminophen 650 mg|Placebo|Ibuprofen 250 mg / Acetaminophen 500 mg|Ibuprofen 250 mg	Drug|Drug|Drug|Drug	toothache	Post-surgical Pain Following Extraction of Molar Teeth	Parallel Assignment	Interventional	Treatment	Randomized	A Safety And Efficacy Study of Ibuprofen 250 mg / Acetaminophen 500 mg In The Treatment Of Post-Surgical Dental Pain	4	CMH adjusted proportions	-18.58	0.01	Cochran-Mantel-Haenszel	-32.64	-4.52	95		NA	All	568	Completed	Phase 3
NCT02912650	4330619	7923482	Cumulative Percentage of Participants With Treatment Failure at 6 and 8 Hours	acetaminophen|ibuprofen	Acetaminophen 650 mg|Placebo|Ibuprofen 250 mg / Acetaminophen 500 mg|Ibuprofen 250 mg	Drug|Drug|Drug|Drug	toothache	Post-surgical Pain Following Extraction of Molar Teeth	Parallel Assignment	Interventional	Treatment	Randomized	A Safety And Efficacy Study of Ibuprofen 250 mg / Acetaminophen 500 mg In The Treatment Of Post-Surgical Dental Pain	4	CMH adjusted proportions	-16.94	0.001	Cochran-Mantel-Haenszel	-26.59	-7.29	95		NA	All	568	Completed	Phase 3
NCT02912650	4330627	7923482	Cumulative Percentage of Participants With Treatment Failure at 6 and 8 Hours	acetaminophen|ibuprofen	Acetaminophen 650 mg|Placebo|Ibuprofen 250 mg / Acetaminophen 500 mg|Ibuprofen 250 mg	Drug|Drug|Drug|Drug	toothache	Post-surgical Pain Following Extraction of Molar Teeth	Parallel Assignment	Interventional	Treatment	Randomized	A Safety And Efficacy Study of Ibuprofen 250 mg / Acetaminophen 500 mg In The Treatment Of Post-Surgical Dental Pain	4	CMH adjusted proportions	-36.26	0.001	Cochran-Mantel-Haenszel	-50.45	-22.07	95		NA	All	568	Completed	Phase 3
NCT02912650	4330622	7923482	Cumulative Percentage of Participants With Treatment Failure at 6 and 8 Hours	acetaminophen|ibuprofen	Acetaminophen 650 mg|Placebo|Ibuprofen 250 mg / Acetaminophen 500 mg|Ibuprofen 250 mg	Drug|Drug|Drug|Drug	toothache	Post-surgical Pain Following Extraction of Molar Teeth	Parallel Assignment	Interventional	Treatment	Randomized	A Safety And Efficacy Study of Ibuprofen 250 mg / Acetaminophen 500 mg In The Treatment Of Post-Surgical Dental Pain	4	CMH adjusted proportions	-28.06	0.001	Cochran-Mantel-Haenszel	-36.77	-19.35	95		NA	All	568	Completed	Phase 3
NCT02912650	4330620	7923482	Cumulative Percentage of Participants With Treatment Failure at 6 and 8 Hours	acetaminophen|ibuprofen	Acetaminophen 650 mg|Placebo|Ibuprofen 250 mg / Acetaminophen 500 mg|Ibuprofen 250 mg	Drug|Drug|Drug|Drug	toothache	Post-surgical Pain Following Extraction of Molar Teeth	Parallel Assignment	Interventional	Treatment	Randomized	A Safety And Efficacy Study of Ibuprofen 250 mg / Acetaminophen 500 mg In The Treatment Of Post-Surgical Dental Pain	4	CMH adjusted proportions	-29.7	0.001	Cochran-Mantel-Haenszel	-43.65	-15.75	95		NA	All	568	Completed	Phase 3
NCT02912650	4330623	7923482	Cumulative Percentage of Participants With Treatment Failure at 6 and 8 Hours	acetaminophen|ibuprofen	Acetaminophen 650 mg|Placebo|Ibuprofen 250 mg / Acetaminophen 500 mg|Ibuprofen 250 mg	Drug|Drug|Drug|Drug	toothache	Post-surgical Pain Following Extraction of Molar Teeth	Parallel Assignment	Interventional	Treatment	Randomized	A Safety And Efficacy Study of Ibuprofen 250 mg / Acetaminophen 500 mg In The Treatment Of Post-Surgical Dental Pain	4	CMH adjusted proportions	-11.28	0.004	Cochran-Mantel-Haenszel	-18.99	-3.57	95		NA	All	568	Completed	Phase 3
NCT02912650	4330625	7923482	Cumulative Percentage of Participants With Treatment Failure at 6 and 8 Hours	acetaminophen|ibuprofen	Acetaminophen 650 mg|Placebo|Ibuprofen 250 mg / Acetaminophen 500 mg|Ibuprofen 250 mg	Drug|Drug|Drug|Drug	toothache	Post-surgical Pain Following Extraction of Molar Teeth	Parallel Assignment	Interventional	Treatment	Randomized	A Safety And Efficacy Study of Ibuprofen 250 mg / Acetaminophen 500 mg In The Treatment Of Post-Surgical Dental Pain	4	CMH adjusted proportions	-18.17	0.001	Cochran-Mantel-Haenszel	-28.44	-7.9	95		NA	All	568	Completed	Phase 3
NCT02912650	4330629	7923482	Cumulative Percentage of Participants With Treatment Failure at 6 and 8 Hours	acetaminophen|ibuprofen	Acetaminophen 650 mg|Placebo|Ibuprofen 250 mg / Acetaminophen 500 mg|Ibuprofen 250 mg	Drug|Drug|Drug|Drug	toothache	Post-surgical Pain Following Extraction of Molar Teeth	Parallel Assignment	Interventional	Treatment	Randomized	A Safety And Efficacy Study of Ibuprofen 250 mg / Acetaminophen 500 mg In The Treatment Of Post-Surgical Dental Pain	4	CMH adjusted proportions	-8.88	0.064	Cochran-Mantel-Haenszel	-18.27	0.5	95		NA	All	568	Completed	Phase 3
NCT02912650	4330636	7923483	Time to Treatment Failure	acetaminophen|ibuprofen	Acetaminophen 650 mg|Placebo|Ibuprofen 250 mg / Acetaminophen 500 mg|Ibuprofen 250 mg	Drug|Drug|Drug|Drug	toothache	Post-surgical Pain Following Extraction of Molar Teeth	Parallel Assignment	Interventional	Treatment	Randomized	A Safety And Efficacy Study of Ibuprofen 250 mg / Acetaminophen 500 mg In The Treatment Of Post-Surgical Dental Pain	4		NA	0.001	Gehan-Wilcoxon test					NA	All	568	Completed	Phase 3
NCT02912650	4330632	7923483	Time to Treatment Failure	acetaminophen|ibuprofen	Acetaminophen 650 mg|Placebo|Ibuprofen 250 mg / Acetaminophen 500 mg|Ibuprofen 250 mg	Drug|Drug|Drug|Drug	toothache	Post-surgical Pain Following Extraction of Molar Teeth	Parallel Assignment	Interventional	Treatment	Randomized	A Safety And Efficacy Study of Ibuprofen 250 mg / Acetaminophen 500 mg In The Treatment Of Post-Surgical Dental Pain	4		NA	0.001	Gehan-Wilcoxon test					NA	All	568	Completed	Phase 3
NCT02912650	4330635	7923483	Time to Treatment Failure	acetaminophen|ibuprofen	Acetaminophen 650 mg|Placebo|Ibuprofen 250 mg / Acetaminophen 500 mg|Ibuprofen 250 mg	Drug|Drug|Drug|Drug	toothache	Post-surgical Pain Following Extraction of Molar Teeth	Parallel Assignment	Interventional	Treatment	Randomized	A Safety And Efficacy Study of Ibuprofen 250 mg / Acetaminophen 500 mg In The Treatment Of Post-Surgical Dental Pain	4		NA	0.069	Gehan-Wilcoxon test					NA	All	568	Completed	Phase 3
NCT02912650	4330631	7923483	Time to Treatment Failure	acetaminophen|ibuprofen	Acetaminophen 650 mg|Placebo|Ibuprofen 250 mg / Acetaminophen 500 mg|Ibuprofen 250 mg	Drug|Drug|Drug|Drug	toothache	Post-surgical Pain Following Extraction of Molar Teeth	Parallel Assignment	Interventional	Treatment	Randomized	A Safety And Efficacy Study of Ibuprofen 250 mg / Acetaminophen 500 mg In The Treatment Of Post-Surgical Dental Pain	4		NA	0.005	Gehan-Wilcoxon test					NA	All	568	Completed	Phase 3
NCT02912650	4330634	7923483	Time to Treatment Failure	acetaminophen|ibuprofen	Acetaminophen 650 mg|Placebo|Ibuprofen 250 mg / Acetaminophen 500 mg|Ibuprofen 250 mg	Drug|Drug|Drug|Drug	toothache	Post-surgical Pain Following Extraction of Molar Teeth	Parallel Assignment	Interventional	Treatment	Randomized	A Safety And Efficacy Study of Ibuprofen 250 mg / Acetaminophen 500 mg In The Treatment Of Post-Surgical Dental Pain	4		NA	0.001	Gehan-Wilcoxon test					NA	All	568	Completed	Phase 3
NCT02912650	4330633	7923483	Time to Treatment Failure	acetaminophen|ibuprofen	Acetaminophen 650 mg|Placebo|Ibuprofen 250 mg / Acetaminophen 500 mg|Ibuprofen 250 mg	Drug|Drug|Drug|Drug	toothache	Post-surgical Pain Following Extraction of Molar Teeth	Parallel Assignment	Interventional	Treatment	Randomized	A Safety And Efficacy Study of Ibuprofen 250 mg / Acetaminophen 500 mg In The Treatment Of Post-Surgical Dental Pain	4		NA	0.001	Gehan-Wilcoxon test					NA	All	568	Completed	Phase 3
NCT02912650	4330639	7923484	Time-weighted Sum of Pain Relief Rating (TOTPAR) From 0 to 8 Hours and 6 to 8 Hours Post-dose	acetaminophen|ibuprofen	Acetaminophen 650 mg|Placebo|Ibuprofen 250 mg / Acetaminophen 500 mg|Ibuprofen 250 mg	Drug|Drug|Drug|Drug	toothache	Post-surgical Pain Following Extraction of Molar Teeth	Parallel Assignment	Interventional	Treatment	Randomized	A Safety And Efficacy Study of Ibuprofen 250 mg / Acetaminophen 500 mg In The Treatment Of Post-Surgical Dental Pain	4	LS Mean Difference	2.77	0.001	ANOVA	1.56	3.98	95		NA	All	568	Completed	Phase 3
NCT02912650	4330643	7923484	Time-weighted Sum of Pain Relief Rating (TOTPAR) From 0 to 8 Hours and 6 to 8 Hours Post-dose	acetaminophen|ibuprofen	Acetaminophen 650 mg|Placebo|Ibuprofen 250 mg / Acetaminophen 500 mg|Ibuprofen 250 mg	Drug|Drug|Drug|Drug	toothache	Post-surgical Pain Following Extraction of Molar Teeth	Parallel Assignment	Interventional	Treatment	Randomized	A Safety And Efficacy Study of Ibuprofen 250 mg / Acetaminophen 500 mg In The Treatment Of Post-Surgical Dental Pain	4	LS Mean Difference	3.94	0.001	ANOVA	2.06	5.81	95		NA	All	568	Completed	Phase 3
NCT02912650	4330642	7923484	Time-weighted Sum of Pain Relief Rating (TOTPAR) From 0 to 8 Hours and 6 to 8 Hours Post-dose	acetaminophen|ibuprofen	Acetaminophen 650 mg|Placebo|Ibuprofen 250 mg / Acetaminophen 500 mg|Ibuprofen 250 mg	Drug|Drug|Drug|Drug	toothache	Post-surgical Pain Following Extraction of Molar Teeth	Parallel Assignment	Interventional	Treatment	Randomized	A Safety And Efficacy Study of Ibuprofen 250 mg / Acetaminophen 500 mg In The Treatment Of Post-Surgical Dental Pain	4	LS Mean Difference	3.84	0.001	ANOVA	2.63	5.05	95		NA	All	568	Completed	Phase 3
NCT02912650	4330645	7923484	Time-weighted Sum of Pain Relief Rating (TOTPAR) From 0 to 8 Hours and 6 to 8 Hours Post-dose	acetaminophen|ibuprofen	Acetaminophen 650 mg|Placebo|Ibuprofen 250 mg / Acetaminophen 500 mg|Ibuprofen 250 mg	Drug|Drug|Drug|Drug	toothache	Post-surgical Pain Following Extraction of Molar Teeth	Parallel Assignment	Interventional	Treatment	Randomized	A Safety And Efficacy Study of Ibuprofen 250 mg / Acetaminophen 500 mg In The Treatment Of Post-Surgical Dental Pain	4	LS Mean Difference	10.05	0.001	ANOVA	7.39	12.7	95		NA	All	568	Completed	Phase 3
NCT02912650	4330647	7923484	Time-weighted Sum of Pain Relief Rating (TOTPAR) From 0 to 8 Hours and 6 to 8 Hours Post-dose	acetaminophen|ibuprofen	Acetaminophen 650 mg|Placebo|Ibuprofen 250 mg / Acetaminophen 500 mg|Ibuprofen 250 mg	Drug|Drug|Drug|Drug	toothache	Post-surgical Pain Following Extraction of Molar Teeth	Parallel Assignment	Interventional	Treatment	Randomized	A Safety And Efficacy Study of Ibuprofen 250 mg / Acetaminophen 500 mg In The Treatment Of Post-Surgical Dental Pain	4	LS Mean Difference	3.01	0.002	ANOVA	1.15	4.86	95		NA	All	568	Completed	Phase 3
NCT02912650	4330648	7923484	Time-weighted Sum of Pain Relief Rating (TOTPAR) From 0 to 8 Hours and 6 to 8 Hours Post-dose	acetaminophen|ibuprofen	Acetaminophen 650 mg|Placebo|Ibuprofen 250 mg / Acetaminophen 500 mg|Ibuprofen 250 mg	Drug|Drug|Drug|Drug	toothache	Post-surgical Pain Following Extraction of Molar Teeth	Parallel Assignment	Interventional	Treatment	Randomized	A Safety And Efficacy Study of Ibuprofen 250 mg / Acetaminophen 500 mg In The Treatment Of Post-Surgical Dental Pain	4	LS Mean Difference	13.05	0.001	ANOVA	10.39	15.71	95		NA	All	568	Completed	Phase 3
NCT02912650	4330638	7923484	Time-weighted Sum of Pain Relief Rating (TOTPAR) From 0 to 8 Hours and 6 to 8 Hours Post-dose	acetaminophen|ibuprofen	Acetaminophen 650 mg|Placebo|Ibuprofen 250 mg / Acetaminophen 500 mg|Ibuprofen 250 mg	Drug|Drug|Drug|Drug	toothache	Post-surgical Pain Following Extraction of Molar Teeth	Parallel Assignment	Interventional	Treatment	Randomized	A Safety And Efficacy Study of Ibuprofen 250 mg / Acetaminophen 500 mg In The Treatment Of Post-Surgical Dental Pain	4	LS Mean Difference	1.15	0.064	ANOVA	-0.07	2.37	95		NA	All	568	Completed	Phase 3
NCT02912650	4330644	7923484	Time-weighted Sum of Pain Relief Rating (TOTPAR) From 0 to 8 Hours and 6 to 8 Hours Post-dose	acetaminophen|ibuprofen	Acetaminophen 650 mg|Placebo|Ibuprofen 250 mg / Acetaminophen 500 mg|Ibuprofen 250 mg	Drug|Drug|Drug|Drug	toothache	Post-surgical Pain Following Extraction of Molar Teeth	Parallel Assignment	Interventional	Treatment	Randomized	A Safety And Efficacy Study of Ibuprofen 250 mg / Acetaminophen 500 mg In The Treatment Of Post-Surgical Dental Pain	4	LS Mean Difference	6.11	0.001	ANOVA	3.44	8.78	95		NA	All	568	Completed	Phase 3
NCT02912650	4330646	7923484	Time-weighted Sum of Pain Relief Rating (TOTPAR) From 0 to 8 Hours and 6 to 8 Hours Post-dose	acetaminophen|ibuprofen	Acetaminophen 650 mg|Placebo|Ibuprofen 250 mg / Acetaminophen 500 mg|Ibuprofen 250 mg	Drug|Drug|Drug|Drug	toothache	Post-surgical Pain Following Extraction of Molar Teeth	Parallel Assignment	Interventional	Treatment	Randomized	A Safety And Efficacy Study of Ibuprofen 250 mg / Acetaminophen 500 mg In The Treatment Of Post-Surgical Dental Pain	4	LS Mean Difference	6.94	0.001	ANOVA	5.06	8.83	95		NA	All	568	Completed	Phase 3
NCT02912650	4330640	7923484	Time-weighted Sum of Pain Relief Rating (TOTPAR) From 0 to 8 Hours and 6 to 8 Hours Post-dose	acetaminophen|ibuprofen	Acetaminophen 650 mg|Placebo|Ibuprofen 250 mg / Acetaminophen 500 mg|Ibuprofen 250 mg	Drug|Drug|Drug|Drug	toothache	Post-surgical Pain Following Extraction of Molar Teeth	Parallel Assignment	Interventional	Treatment	Randomized	A Safety And Efficacy Study of Ibuprofen 250 mg / Acetaminophen 500 mg In The Treatment Of Post-Surgical Dental Pain	4	LS Mean Difference	2.69	0.001	ANOVA	1.83	3.55	95		NA	All	568	Completed	Phase 3
NCT02912650	4330637	7923484	Time-weighted Sum of Pain Relief Rating (TOTPAR) From 0 to 8 Hours and 6 to 8 Hours Post-dose	acetaminophen|ibuprofen	Acetaminophen 650 mg|Placebo|Ibuprofen 250 mg / Acetaminophen 500 mg|Ibuprofen 250 mg	Drug|Drug|Drug|Drug	toothache	Post-surgical Pain Following Extraction of Molar Teeth	Parallel Assignment	Interventional	Treatment	Randomized	A Safety And Efficacy Study of Ibuprofen 250 mg / Acetaminophen 500 mg In The Treatment Of Post-Surgical Dental Pain	4	LS Mean Difference	1.62	0.001	ANOVA	0.76	2.47	95		NA	All	568	Completed	Phase 3
NCT02912650	4330641	7923484	Time-weighted Sum of Pain Relief Rating (TOTPAR) From 0 to 8 Hours and 6 to 8 Hours Post-dose	acetaminophen|ibuprofen	Acetaminophen 650 mg|Placebo|Ibuprofen 250 mg / Acetaminophen 500 mg|Ibuprofen 250 mg	Drug|Drug|Drug|Drug	toothache	Post-surgical Pain Following Extraction of Molar Teeth	Parallel Assignment	Interventional	Treatment	Randomized	A Safety And Efficacy Study of Ibuprofen 250 mg / Acetaminophen 500 mg In The Treatment Of Post-Surgical Dental Pain	4	LS Mean Difference	1.07	0.013	ANOVA	0.23	1.92	95		NA	All	568	Completed	Phase 3
NCT02912650	4330649	7923485	Time-weighted Sum of Pain Intensity Difference Scores on 11-Point Numerical Scale From 6 to 8 Hours Post-dose (SPID11 [6-8])	acetaminophen|ibuprofen	Acetaminophen 650 mg|Placebo|Ibuprofen 250 mg / Acetaminophen 500 mg|Ibuprofen 250 mg	Drug|Drug|Drug|Drug	toothache	Post-surgical Pain Following Extraction of Molar Teeth	Parallel Assignment	Interventional	Treatment	Randomized	A Safety And Efficacy Study of Ibuprofen 250 mg / Acetaminophen 500 mg In The Treatment Of Post-Surgical Dental Pain	4	LS Mean Difference	3.75	0.001	ANCOVA	1.85	5.64	95		NA	All	568	Completed	Phase 3
NCT02912650	4330654	7923485	Time-weighted Sum of Pain Intensity Difference Scores on 11-Point Numerical Scale From 6 to 8 Hours Post-dose (SPID11 [6-8])	acetaminophen|ibuprofen	Acetaminophen 650 mg|Placebo|Ibuprofen 250 mg / Acetaminophen 500 mg|Ibuprofen 250 mg	Drug|Drug|Drug|Drug	toothache	Post-surgical Pain Following Extraction of Molar Teeth	Parallel Assignment	Interventional	Treatment	Randomized	A Safety And Efficacy Study of Ibuprofen 250 mg / Acetaminophen 500 mg In The Treatment Of Post-Surgical Dental Pain	4	LS Mean Difference	9.26	0.001	ANCOVA	6.59	11.94	95		NA	All	568	Completed	Phase 3
NCT02912650	4330653	7923485	Time-weighted Sum of Pain Intensity Difference Scores on 11-Point Numerical Scale From 6 to 8 Hours Post-dose (SPID11 [6-8])	acetaminophen|ibuprofen	Acetaminophen 650 mg|Placebo|Ibuprofen 250 mg / Acetaminophen 500 mg|Ibuprofen 250 mg	Drug|Drug|Drug|Drug	toothache	Post-surgical Pain Following Extraction of Molar Teeth	Parallel Assignment	Interventional	Treatment	Randomized	A Safety And Efficacy Study of Ibuprofen 250 mg / Acetaminophen 500 mg In The Treatment Of Post-Surgical Dental Pain	4	LS Mean Difference	1.84	0.053	ANCOVA	-0.03	3.71	95		NA	All	568	Completed	Phase 3
NCT02912650	4330651	7923485	Time-weighted Sum of Pain Intensity Difference Scores on 11-Point Numerical Scale From 6 to 8 Hours Post-dose (SPID11 [6-8])	acetaminophen|ibuprofen	Acetaminophen 650 mg|Placebo|Ibuprofen 250 mg / Acetaminophen 500 mg|Ibuprofen 250 mg	Drug|Drug|Drug|Drug	toothache	Post-surgical Pain Following Extraction of Molar Teeth	Parallel Assignment	Interventional	Treatment	Randomized	A Safety And Efficacy Study of Ibuprofen 250 mg / Acetaminophen 500 mg In The Treatment Of Post-Surgical Dental Pain	4	LS Mean Difference	7.42	0.001	ANCOVA	4.75	10.09	95		NA	All	568	Completed	Phase 3
NCT02912650	4330650	7923485	Time-weighted Sum of Pain Intensity Difference Scores on 11-Point Numerical Scale From 6 to 8 Hours Post-dose (SPID11 [6-8])	acetaminophen|ibuprofen	Acetaminophen 650 mg|Placebo|Ibuprofen 250 mg / Acetaminophen 500 mg|Ibuprofen 250 mg	Drug|Drug|Drug|Drug	toothache	Post-surgical Pain Following Extraction of Molar Teeth	Parallel Assignment	Interventional	Treatment	Randomized	A Safety And Efficacy Study of Ibuprofen 250 mg / Acetaminophen 500 mg In The Treatment Of Post-Surgical Dental Pain	4	LS Mean Difference	3.67	0.008	ANCOVA	0.98	6.36	95		NA	All	568	Completed	Phase 3
NCT02912650	4330652	7923485	Time-weighted Sum of Pain Intensity Difference Scores on 11-Point Numerical Scale From 6 to 8 Hours Post-dose (SPID11 [6-8])	acetaminophen|ibuprofen	Acetaminophen 650 mg|Placebo|Ibuprofen 250 mg / Acetaminophen 500 mg|Ibuprofen 250 mg	Drug|Drug|Drug|Drug	toothache	Post-surgical Pain Following Extraction of Molar Teeth	Parallel Assignment	Interventional	Treatment	Randomized	A Safety And Efficacy Study of Ibuprofen 250 mg / Acetaminophen 500 mg In The Treatment Of Post-Surgical Dental Pain	4	LS Mean Difference	5.59	0.001	ANCOVA	3.69	7.49	95		NA	All	568	Completed	Phase 3
NCT02912650	4330655	7923486	Time-weighted Sum of Pain Intensity Difference Scores on 11-Point Numerical Scale From 0 to 8 Hours Post-dose (SPID11 [0-8])	acetaminophen|ibuprofen	Acetaminophen 650 mg|Placebo|Ibuprofen 250 mg / Acetaminophen 500 mg|Ibuprofen 250 mg	Drug|Drug|Drug|Drug	toothache	Post-surgical Pain Following Extraction of Molar Teeth	Parallel Assignment	Interventional	Treatment	Randomized	A Safety And Efficacy Study of Ibuprofen 250 mg / Acetaminophen 500 mg In The Treatment Of Post-Surgical Dental Pain	4	LS Mean Difference	9.1	0.001	ANCOVA	4.9	13.31	95		NA	All	568	Completed	Phase 3
NCT02912650	4330657	7923486	Time-weighted Sum of Pain Intensity Difference Scores on 11-Point Numerical Scale From 0 to 8 Hours Post-dose (SPID11 [0-8])	acetaminophen|ibuprofen	Acetaminophen 650 mg|Placebo|Ibuprofen 250 mg / Acetaminophen 500 mg|Ibuprofen 250 mg	Drug|Drug|Drug|Drug	toothache	Post-surgical Pain Following Extraction of Molar Teeth	Parallel Assignment	Interventional	Treatment	Randomized	A Safety And Efficacy Study of Ibuprofen 250 mg / Acetaminophen 500 mg In The Treatment Of Post-Surgical Dental Pain	4	LS Mean Difference	24.42	0.001	ANCOVA	18.5	30.35	95		NA	All	568	Completed	Phase 3
NCT02912650	4330659	7923486	Time-weighted Sum of Pain Intensity Difference Scores on 11-Point Numerical Scale From 0 to 8 Hours Post-dose (SPID11 [0-8])	acetaminophen|ibuprofen	Acetaminophen 650 mg|Placebo|Ibuprofen 250 mg / Acetaminophen 500 mg|Ibuprofen 250 mg	Drug|Drug|Drug|Drug	toothache	Post-surgical Pain Following Extraction of Molar Teeth	Parallel Assignment	Interventional	Treatment	Randomized	A Safety And Efficacy Study of Ibuprofen 250 mg / Acetaminophen 500 mg In The Treatment Of Post-Surgical Dental Pain	4	LS Mean Difference	5.66	0.008	ANCOVA	1.51	9.8	95		NA	All	568	Completed	Phase 3
NCT02912650	4330660	7923486	Time-weighted Sum of Pain Intensity Difference Scores on 11-Point Numerical Scale From 0 to 8 Hours Post-dose (SPID11 [0-8])	acetaminophen|ibuprofen	Acetaminophen 650 mg|Placebo|Ibuprofen 250 mg / Acetaminophen 500 mg|Ibuprofen 250 mg	Drug|Drug|Drug|Drug	toothache	Post-surgical Pain Following Extraction of Molar Teeth	Parallel Assignment	Interventional	Treatment	Randomized	A Safety And Efficacy Study of Ibuprofen 250 mg / Acetaminophen 500 mg In The Treatment Of Post-Surgical Dental Pain	4	Least Squares (LS) Mean Difference	30.08	0.001	ANCOVA	24.14	36.02	95		NA	All	568	Completed	Phase 3
NCT02912650	4330658	7923486	Time-weighted Sum of Pain Intensity Difference Scores on 11-Point Numerical Scale From 0 to 8 Hours Post-dose (SPID11 [0-8])	acetaminophen|ibuprofen	Acetaminophen 650 mg|Placebo|Ibuprofen 250 mg / Acetaminophen 500 mg|Ibuprofen 250 mg	Drug|Drug|Drug|Drug	toothache	Post-surgical Pain Following Extraction of Molar Teeth	Parallel Assignment	Interventional	Treatment	Randomized	A Safety And Efficacy Study of Ibuprofen 250 mg / Acetaminophen 500 mg In The Treatment Of Post-Surgical Dental Pain	4	LS Mean Difference	14.76	0.001	ANCOVA	10.55	18.97	95		NA	All	568	Completed	Phase 3
NCT02912650	4330656	7923486	Time-weighted Sum of Pain Intensity Difference Scores on 11-Point Numerical Scale From 0 to 8 Hours Post-dose (SPID11 [0-8])	acetaminophen|ibuprofen	Acetaminophen 650 mg|Placebo|Ibuprofen 250 mg / Acetaminophen 500 mg|Ibuprofen 250 mg	Drug|Drug|Drug|Drug	toothache	Post-surgical Pain Following Extraction of Molar Teeth	Parallel Assignment	Interventional	Treatment	Randomized	A Safety And Efficacy Study of Ibuprofen 250 mg / Acetaminophen 500 mg In The Treatment Of Post-Surgical Dental Pain	4	LS Mean Difference	15.32	0.001	ANCOVA	9.35	21.29	95		NA	All	568	Completed	Phase 3
NCT02913105	4329729	7923452	Change From Baseline in Visual Analog Scale (VAS) for Itching of Skin	NA	LMB763|Placebo	Drug|Drug	non-alcoholic fatty liver disease|fatty liver	Non-alcoholic Steatohepatitis NASH	Parallel Assignment	Interventional	Treatment	Randomized	Safety, Tolerability, Pharmacokinetics and Efficacy of LMB763 in Patients With NASH	2	Mean Difference (Final Values)	0.22	0.9645	ANCOVA	-7.974	8.414	90	Standard Error of the Mean	4.93	All	122	Terminated	Phase 2
NCT02913105	4329730	7923452	Change From Baseline in Visual Analog Scale (VAS) for Itching of Skin	NA	LMB763|Placebo	Drug|Drug	non-alcoholic fatty liver disease|fatty liver	Non-alcoholic Steatohepatitis NASH	Parallel Assignment	Interventional	Treatment	Randomized	Safety, Tolerability, Pharmacokinetics and Efficacy of LMB763 in Patients With NASH	2	Mean Difference (Final Values)	7.23	0.2014	ANCOVA	-2.106	16.563	90	Standard Error of the Mean	5.62	All	122	Terminated	Phase 2
NCT02913105	4329731	7923452	Change From Baseline in Visual Analog Scale (VAS) for Itching of Skin	NA	LMB763|Placebo	Drug|Drug	non-alcoholic fatty liver disease|fatty liver	Non-alcoholic Steatohepatitis NASH	Parallel Assignment	Interventional	Treatment	Randomized	Safety, Tolerability, Pharmacokinetics and Efficacy of LMB763 in Patients With NASH	2	Mean Difference (Final Values)	7.01	0.2073	ANCOVA	-2.161	16.178	90	Standard Error of the Mean	5.52	All	122	Terminated	Phase 2
NCT02913105	4329767	7923453	Change From Baseline in Fasting Lipid Profile: High-density Lipoprotein (HDL) and Low-density Lipoprotein (LDL) Cholesterol	NA	LMB763|Placebo	Drug|Drug	non-alcoholic fatty liver disease|fatty liver	Non-alcoholic Steatohepatitis NASH	Parallel Assignment	Interventional	Treatment	Randomized	Safety, Tolerability, Pharmacokinetics and Efficacy of LMB763 in Patients With NASH	2	Geometric Mean Ratios	0.94	0.1331	ANCOVA	0.88	1.01	90		NA	All	122	Terminated	Phase 2
NCT02913105	4329771	7923453	Change From Baseline in Fasting Lipid Profile: High-density Lipoprotein (HDL) and Low-density Lipoprotein (LDL) Cholesterol	NA	LMB763|Placebo	Drug|Drug	non-alcoholic fatty liver disease|fatty liver	Non-alcoholic Steatohepatitis NASH	Parallel Assignment	Interventional	Treatment	Randomized	Safety, Tolerability, Pharmacokinetics and Efficacy of LMB763 in Patients With NASH	2	Geometric Mean Ratios	0.91	0.0062	ANCOVA	0.86	0.96	90		NA	All	122	Terminated	Phase 2
NCT02913105	4329766	7923453	Change From Baseline in Fasting Lipid Profile: High-density Lipoprotein (HDL) and Low-density Lipoprotein (LDL) Cholesterol	NA	LMB763|Placebo	Drug|Drug	non-alcoholic fatty liver disease|fatty liver	Non-alcoholic Steatohepatitis NASH	Parallel Assignment	Interventional	Treatment	Randomized	Safety, Tolerability, Pharmacokinetics and Efficacy of LMB763 in Patients With NASH	2	Geometric Mean Ratios	0.85	0.0001	ANCOVA	0.81	0.89	90		NA	All	122	Terminated	Phase 2
NCT02913105	4329757	7923453	Change From Baseline in Fasting Lipid Profile: High-density Lipoprotein (HDL) and Low-density Lipoprotein (LDL) Cholesterol	NA	LMB763|Placebo	Drug|Drug	non-alcoholic fatty liver disease|fatty liver	Non-alcoholic Steatohepatitis NASH	Parallel Assignment	Interventional	Treatment	Randomized	Safety, Tolerability, Pharmacokinetics and Efficacy of LMB763 in Patients With NASH	2	Geometric Mean Ratios	0.91	0.008	ANCOVA	0.87	0.97	90		NA	All	122	Terminated	Phase 2
NCT02913105	4329773	7923453	Change From Baseline in Fasting Lipid Profile: High-density Lipoprotein (HDL) and Low-density Lipoprotein (LDL) Cholesterol	NA	LMB763|Placebo	Drug|Drug	non-alcoholic fatty liver disease|fatty liver	Non-alcoholic Steatohepatitis NASH	Parallel Assignment	Interventional	Treatment	Randomized	Safety, Tolerability, Pharmacokinetics and Efficacy of LMB763 in Patients With NASH	2	Geometric Mean Ratios	0.91	0.0005	ANCOVA	0.87	0.95	90		NA	All	122	Terminated	Phase 2
NCT02913105	4329751	7923453	Change From Baseline in Fasting Lipid Profile: High-density Lipoprotein (HDL) and Low-density Lipoprotein (LDL) Cholesterol	NA	LMB763|Placebo	Drug|Drug	non-alcoholic fatty liver disease|fatty liver	Non-alcoholic Steatohepatitis NASH	Parallel Assignment	Interventional	Treatment	Randomized	Safety, Tolerability, Pharmacokinetics and Efficacy of LMB763 in Patients With NASH	2	Geometric Mean Ratios	0.91	0.0219	ANCOVA	0.84	0.97	90		NA	All	122	Terminated	Phase 2
NCT02913105	4329755	7923453	Change From Baseline in Fasting Lipid Profile: High-density Lipoprotein (HDL) and Low-density Lipoprotein (LDL) Cholesterol	NA	LMB763|Placebo	Drug|Drug	non-alcoholic fatty liver disease|fatty liver	Non-alcoholic Steatohepatitis NASH	Parallel Assignment	Interventional	Treatment	Randomized	Safety, Tolerability, Pharmacokinetics and Efficacy of LMB763 in Patients With NASH	2	Geometric Mean Ratios	0.92	0.0217	ANCOVA	0.86	0.98	90		NA	All	122	Terminated	Phase 2
NCT02913105	4329739	7923453	Change From Baseline in Fasting Lipid Profile: High-density Lipoprotein (HDL) and Low-density Lipoprotein (LDL) Cholesterol	NA	LMB763|Placebo	Drug|Drug	non-alcoholic fatty liver disease|fatty liver	Non-alcoholic Steatohepatitis NASH	Parallel Assignment	Interventional	Treatment	Randomized	Safety, Tolerability, Pharmacokinetics and Efficacy of LMB763 in Patients With NASH	2	Geometric Mean Ratios	1	0.9577	ANCOVA	0.89	1.12	90		NA	All	122	Terminated	Phase 2
NCT02913105	4329746	7923453	Change From Baseline in Fasting Lipid Profile: High-density Lipoprotein (HDL) and Low-density Lipoprotein (LDL) Cholesterol	NA	LMB763|Placebo	Drug|Drug	non-alcoholic fatty liver disease|fatty liver	Non-alcoholic Steatohepatitis NASH	Parallel Assignment	Interventional	Treatment	Randomized	Safety, Tolerability, Pharmacokinetics and Efficacy of LMB763 in Patients With NASH	2	Geometric Mean Ratios	0.98	0.7281	ANCOVA	0.88	1.09	90		NA	All	122	Terminated	Phase 2
NCT02913105	4329743	7923453	Change From Baseline in Fasting Lipid Profile: High-density Lipoprotein (HDL) and Low-density Lipoprotein (LDL) Cholesterol	NA	LMB763|Placebo	Drug|Drug	non-alcoholic fatty liver disease|fatty liver	Non-alcoholic Steatohepatitis NASH	Parallel Assignment	Interventional	Treatment	Randomized	Safety, Tolerability, Pharmacokinetics and Efficacy of LMB763 in Patients With NASH	2	Geometric Mean Ratios	0.97	0.6035	ANCOVA	0.9	1.06	90		NA	All	122	Terminated	Phase 2
NCT02913105	4329752	7923453	Change From Baseline in Fasting Lipid Profile: High-density Lipoprotein (HDL) and Low-density Lipoprotein (LDL) Cholesterol	NA	LMB763|Placebo	Drug|Drug	non-alcoholic fatty liver disease|fatty liver	Non-alcoholic Steatohepatitis NASH	Parallel Assignment	Interventional	Treatment	Randomized	Safety, Tolerability, Pharmacokinetics and Efficacy of LMB763 in Patients With NASH	2	Geometric Mean Ratios	0.95	0.1783	ANCOVA	0.89	1.01	90		NA	All	122	Terminated	Phase 2
NCT02913105	4329760	7923453	Change From Baseline in Fasting Lipid Profile: High-density Lipoprotein (HDL) and Low-density Lipoprotein (LDL) Cholesterol	NA	LMB763|Placebo	Drug|Drug	non-alcoholic fatty liver disease|fatty liver	Non-alcoholic Steatohepatitis NASH	Parallel Assignment	Interventional	Treatment	Randomized	Safety, Tolerability, Pharmacokinetics and Efficacy of LMB763 in Patients With NASH	2	Geometric Mean Ratios	0.95	0.228	ANCOVA	0.89	1.02	90		NA	All	122	Terminated	Phase 2
NCT02913105	4329745	7923453	Change From Baseline in Fasting Lipid Profile: High-density Lipoprotein (HDL) and Low-density Lipoprotein (LDL) Cholesterol	NA	LMB763|Placebo	Drug|Drug	non-alcoholic fatty liver disease|fatty liver	Non-alcoholic Steatohepatitis NASH	Parallel Assignment	Interventional	Treatment	Randomized	Safety, Tolerability, Pharmacokinetics and Efficacy of LMB763 in Patients With NASH	2	Geometric Mean Ratios	1.04	0.318	ANCOVA	0.97	1.12	90		NA	All	122	Terminated	Phase 2
NCT02913105	4329744	7923453	Change From Baseline in Fasting Lipid Profile: High-density Lipoprotein (HDL) and Low-density Lipoprotein (LDL) Cholesterol	NA	LMB763|Placebo	Drug|Drug	non-alcoholic fatty liver disease|fatty liver	Non-alcoholic Steatohepatitis NASH	Parallel Assignment	Interventional	Treatment	Randomized	Safety, Tolerability, Pharmacokinetics and Efficacy of LMB763 in Patients With NASH	2	Geometric Mean Ratios	1.02	0.6576	ANCOVA	0.95	1.1	90		NA	All	122	Terminated	Phase 2
NCT02913105	4329764	7923453	Change From Baseline in Fasting Lipid Profile: High-density Lipoprotein (HDL) and Low-density Lipoprotein (LDL) Cholesterol	NA	LMB763|Placebo	Drug|Drug	non-alcoholic fatty liver disease|fatty liver	Non-alcoholic Steatohepatitis NASH	Parallel Assignment	Interventional	Treatment	Randomized	Safety, Tolerability, Pharmacokinetics and Efficacy of LMB763 in Patients With NASH	2	Geometric Mean Ratios	0.83	0.0001	ANCOVA	0.79	0.88	90		NA	All	122	Terminated	Phase 2
NCT02913105	4329768	7923453	Change From Baseline in Fasting Lipid Profile: High-density Lipoprotein (HDL) and Low-density Lipoprotein (LDL) Cholesterol	NA	LMB763|Placebo	Drug|Drug	non-alcoholic fatty liver disease|fatty liver	Non-alcoholic Steatohepatitis NASH	Parallel Assignment	Interventional	Treatment	Randomized	Safety, Tolerability, Pharmacokinetics and Efficacy of LMB763 in Patients With NASH	2	Geometric Mean Ratios	0.95	0.2615	ANCOVA	0.89	1.02	90		NA	All	122	Terminated	Phase 2
NCT02913105	4329762	7923453	Change From Baseline in Fasting Lipid Profile: High-density Lipoprotein (HDL) and Low-density Lipoprotein (LDL) Cholesterol	NA	LMB763|Placebo	Drug|Drug	non-alcoholic fatty liver disease|fatty liver	Non-alcoholic Steatohepatitis NASH	Parallel Assignment	Interventional	Treatment	Randomized	Safety, Tolerability, Pharmacokinetics and Efficacy of LMB763 in Patients With NASH	2	Geometric Mean Ratios	0.82	0.0001	ANCOVA	0.77	0.88	90		NA	All	122	Terminated	Phase 2
NCT02913105	4329733	7923453	Change From Baseline in Fasting Lipid Profile: High-density Lipoprotein (HDL) and Low-density Lipoprotein (LDL) Cholesterol	NA	LMB763|Placebo	Drug|Drug	non-alcoholic fatty liver disease|fatty liver	Non-alcoholic Steatohepatitis NASH	Parallel Assignment	Interventional	Treatment	Randomized	Safety, Tolerability, Pharmacokinetics and Efficacy of LMB763 in Patients With NASH	2	Geometric Mean Ratios	1.08	0.1749	ANCOVA	0.98	1.2	90		NA	All	122	Terminated	Phase 2
NCT02913105	4329759	7923453	Change From Baseline in Fasting Lipid Profile: High-density Lipoprotein (HDL) and Low-density Lipoprotein (LDL) Cholesterol	NA	LMB763|Placebo	Drug|Drug	non-alcoholic fatty liver disease|fatty liver	Non-alcoholic Steatohepatitis NASH	Parallel Assignment	Interventional	Treatment	Randomized	Safety, Tolerability, Pharmacokinetics and Efficacy of LMB763 in Patients With NASH	2	Geometric Mean Ratios	0.93	0.009	ANCOVA	0.89	0.97	90		NA	All	122	Terminated	Phase 2
NCT02913105	4329736	7923453	Change From Baseline in Fasting Lipid Profile: High-density Lipoprotein (HDL) and Low-density Lipoprotein (LDL) Cholesterol	NA	LMB763|Placebo	Drug|Drug	non-alcoholic fatty liver disease|fatty liver	Non-alcoholic Steatohepatitis NASH	Parallel Assignment	Interventional	Treatment	Randomized	Safety, Tolerability, Pharmacokinetics and Efficacy of LMB763 in Patients With NASH	2	Geometric Mean Ratios	1.06	0.1822	ANCOVA	0.99	1.15	90		NA	All	122	Terminated	Phase 2
NCT02913105	4329732	7923453	Change From Baseline in Fasting Lipid Profile: High-density Lipoprotein (HDL) and Low-density Lipoprotein (LDL) Cholesterol	NA	LMB763|Placebo	Drug|Drug	non-alcoholic fatty liver disease|fatty liver	Non-alcoholic Steatohepatitis NASH	Parallel Assignment	Interventional	Treatment	Randomized	Safety, Tolerability, Pharmacokinetics and Efficacy of LMB763 in Patients With NASH	2	Geometric Mean Ratios	1.02	0.7503	ANCOVA	0.92	1.13	90		NA	All	122	Terminated	Phase 2
NCT02913105	4329747	7923453	Change From Baseline in Fasting Lipid Profile: High-density Lipoprotein (HDL) and Low-density Lipoprotein (LDL) Cholesterol	NA	LMB763|Placebo	Drug|Drug	non-alcoholic fatty liver disease|fatty liver	Non-alcoholic Steatohepatitis NASH	Parallel Assignment	Interventional	Treatment	Randomized	Safety, Tolerability, Pharmacokinetics and Efficacy of LMB763 in Patients With NASH	2	Geometric Mean Ratios	0.94	0.3419	ANCOVA	0.85	1.05	90		NA	All	122	Terminated	Phase 2
NCT02913105	4329735	7923453	Change From Baseline in Fasting Lipid Profile: High-density Lipoprotein (HDL) and Low-density Lipoprotein (LDL) Cholesterol	NA	LMB763|Placebo	Drug|Drug	non-alcoholic fatty liver disease|fatty liver	Non-alcoholic Steatohepatitis NASH	Parallel Assignment	Interventional	Treatment	Randomized	Safety, Tolerability, Pharmacokinetics and Efficacy of LMB763 in Patients With NASH	2	Geometric Mean Ratios	1.14	0.0159	ANCOVA	1.04	1.24	90		NA	All	122	Terminated	Phase 2
NCT02913105	4329753	7923453	Change From Baseline in Fasting Lipid Profile: High-density Lipoprotein (HDL) and Low-density Lipoprotein (LDL) Cholesterol	NA	LMB763|Placebo	Drug|Drug	non-alcoholic fatty liver disease|fatty liver	Non-alcoholic Steatohepatitis NASH	Parallel Assignment	Interventional	Treatment	Randomized	Safety, Tolerability, Pharmacokinetics and Efficacy of LMB763 in Patients With NASH	2	Geometric Mean Ratios	1.01	0.774	ANCOVA	0.95	1.07	90		NA	All	122	Terminated	Phase 2
NCT02913105	4329734	7923453	Change From Baseline in Fasting Lipid Profile: High-density Lipoprotein (HDL) and Low-density Lipoprotein (LDL) Cholesterol	NA	LMB763|Placebo	Drug|Drug	non-alcoholic fatty liver disease|fatty liver	Non-alcoholic Steatohepatitis NASH	Parallel Assignment	Interventional	Treatment	Randomized	Safety, Tolerability, Pharmacokinetics and Efficacy of LMB763 in Patients With NASH	2	Geometric Mean Ratios	1.08	0.1524	ANCOVA	0.99	1.19	90		NA	All	122	Terminated	Phase 2
NCT02913105	4329738	7923453	Change From Baseline in Fasting Lipid Profile: High-density Lipoprotein (HDL) and Low-density Lipoprotein (LDL) Cholesterol	NA	LMB763|Placebo	Drug|Drug	non-alcoholic fatty liver disease|fatty liver	Non-alcoholic Steatohepatitis NASH	Parallel Assignment	Interventional	Treatment	Randomized	Safety, Tolerability, Pharmacokinetics and Efficacy of LMB763 in Patients With NASH	2	Geometric Mean Ratios	1.1	0.016	ANCOVA	1.03	1.18	90		NA	All	122	Terminated	Phase 2
NCT02913105	4329737	7923453	Change From Baseline in Fasting Lipid Profile: High-density Lipoprotein (HDL) and Low-density Lipoprotein (LDL) Cholesterol	NA	LMB763|Placebo	Drug|Drug	non-alcoholic fatty liver disease|fatty liver	Non-alcoholic Steatohepatitis NASH	Parallel Assignment	Interventional	Treatment	Randomized	Safety, Tolerability, Pharmacokinetics and Efficacy of LMB763 in Patients With NASH	2	Geometric Mean Ratios	1.13	0.0052	ANCOVA	1.05	1.21	90		NA	All	122	Terminated	Phase 2
NCT02913105	4329765	7923453	Change From Baseline in Fasting Lipid Profile: High-density Lipoprotein (HDL) and Low-density Lipoprotein (LDL) Cholesterol	NA	LMB763|Placebo	Drug|Drug	non-alcoholic fatty liver disease|fatty liver	Non-alcoholic Steatohepatitis NASH	Parallel Assignment	Interventional	Treatment	Randomized	Safety, Tolerability, Pharmacokinetics and Efficacy of LMB763 in Patients With NASH	2	Geometric Mean Ratios	0.88	0.0001	ANCOVA	0.83	0.93	90		NA	All	122	Terminated	Phase 2
NCT02913105	4329740	7923453	Change From Baseline in Fasting Lipid Profile: High-density Lipoprotein (HDL) and Low-density Lipoprotein (LDL) Cholesterol	NA	LMB763|Placebo	Drug|Drug	non-alcoholic fatty liver disease|fatty liver	Non-alcoholic Steatohepatitis NASH	Parallel Assignment	Interventional	Treatment	Randomized	Safety, Tolerability, Pharmacokinetics and Efficacy of LMB763 in Patients With NASH	2	Geometric Mean Ratios	1.02	0.7519	ANCOVA	0.92	1.14	90		NA	All	122	Terminated	Phase 2
NCT02913105	4329750	7923453	Change From Baseline in Fasting Lipid Profile: High-density Lipoprotein (HDL) and Low-density Lipoprotein (LDL) Cholesterol	NA	LMB763|Placebo	Drug|Drug	non-alcoholic fatty liver disease|fatty liver	Non-alcoholic Steatohepatitis NASH	Parallel Assignment	Interventional	Treatment	Randomized	Safety, Tolerability, Pharmacokinetics and Efficacy of LMB763 in Patients With NASH	2	Geometric Mean Ratios	0.92	0.0719	ANCOVA	0.85	0.99	90		NA	All	122	Terminated	Phase 2
NCT02913105	4329748	7923453	Change From Baseline in Fasting Lipid Profile: High-density Lipoprotein (HDL) and Low-density Lipoprotein (LDL) Cholesterol	NA	LMB763|Placebo	Drug|Drug	non-alcoholic fatty liver disease|fatty liver	Non-alcoholic Steatohepatitis NASH	Parallel Assignment	Interventional	Treatment	Randomized	Safety, Tolerability, Pharmacokinetics and Efficacy of LMB763 in Patients With NASH	2	Geometric Mean Ratios	0.96	0.4928	ANCOVA	0.87	1.06	90		NA	All	122	Terminated	Phase 2
NCT02913105	4329770	7923453	Change From Baseline in Fasting Lipid Profile: High-density Lipoprotein (HDL) and Low-density Lipoprotein (LDL) Cholesterol	NA	LMB763|Placebo	Drug|Drug	non-alcoholic fatty liver disease|fatty liver	Non-alcoholic Steatohepatitis NASH	Parallel Assignment	Interventional	Treatment	Randomized	Safety, Tolerability, Pharmacokinetics and Efficacy of LMB763 in Patients With NASH	2	Geometric Mean Ratios	0.94	0.1214	ANCOVA	0.89	1	90		NA	All	122	Terminated	Phase 2
NCT02913105	4329742	7923453	Change From Baseline in Fasting Lipid Profile: High-density Lipoprotein (HDL) and Low-density Lipoprotein (LDL) Cholesterol	NA	LMB763|Placebo	Drug|Drug	non-alcoholic fatty liver disease|fatty liver	Non-alcoholic Steatohepatitis NASH	Parallel Assignment	Interventional	Treatment	Randomized	Safety, Tolerability, Pharmacokinetics and Efficacy of LMB763 in Patients With NASH	2	Geometric Mean Ratios	1.06	0.3261	ANCOVA	0.96	1.17	90		NA	All	122	Terminated	Phase 2
NCT02913105	4329758	7923453	Change From Baseline in Fasting Lipid Profile: High-density Lipoprotein (HDL) and Low-density Lipoprotein (LDL) Cholesterol	NA	LMB763|Placebo	Drug|Drug	non-alcoholic fatty liver disease|fatty liver	Non-alcoholic Steatohepatitis NASH	Parallel Assignment	Interventional	Treatment	Randomized	Safety, Tolerability, Pharmacokinetics and Efficacy of LMB763 in Patients With NASH	2	Geometric Mean Ratios	0.98	0.6237	ANCOVA	0.93	1.04	90		NA	All	122	Terminated	Phase 2
NCT02913105	4329754	7923453	Change From Baseline in Fasting Lipid Profile: High-density Lipoprotein (HDL) and Low-density Lipoprotein (LDL) Cholesterol	NA	LMB763|Placebo	Drug|Drug	non-alcoholic fatty liver disease|fatty liver	Non-alcoholic Steatohepatitis NASH	Parallel Assignment	Interventional	Treatment	Randomized	Safety, Tolerability, Pharmacokinetics and Efficacy of LMB763 in Patients With NASH	2	Geometric Mean Ratios	0.88	0.0031	ANCOVA	0.82	0.94	90		NA	All	122	Terminated	Phase 2
NCT02913105	4329756	7923453	Change From Baseline in Fasting Lipid Profile: High-density Lipoprotein (HDL) and Low-density Lipoprotein (LDL) Cholesterol	NA	LMB763|Placebo	Drug|Drug	non-alcoholic fatty liver disease|fatty liver	Non-alcoholic Steatohepatitis NASH	Parallel Assignment	Interventional	Treatment	Randomized	Safety, Tolerability, Pharmacokinetics and Efficacy of LMB763 in Patients With NASH	2	Geometric Mean Ratios	0.91	0.0105	ANCOVA	0.86	0.97	90		NA	All	122	Terminated	Phase 2
NCT02913105	4329749	7923453	Change From Baseline in Fasting Lipid Profile: High-density Lipoprotein (HDL) and Low-density Lipoprotein (LDL) Cholesterol	NA	LMB763|Placebo	Drug|Drug	non-alcoholic fatty liver disease|fatty liver	Non-alcoholic Steatohepatitis NASH	Parallel Assignment	Interventional	Treatment	Randomized	Safety, Tolerability, Pharmacokinetics and Efficacy of LMB763 in Patients With NASH	2	Geometric Mean Ratios	0.93	0.2199	ANCOVA	0.85	1.02	90		NA	All	122	Terminated	Phase 2
NCT02913105	4329761	7923453	Change From Baseline in Fasting Lipid Profile: High-density Lipoprotein (HDL) and Low-density Lipoprotein (LDL) Cholesterol	NA	LMB763|Placebo	Drug|Drug	non-alcoholic fatty liver disease|fatty liver	Non-alcoholic Steatohepatitis NASH	Parallel Assignment	Interventional	Treatment	Randomized	Safety, Tolerability, Pharmacokinetics and Efficacy of LMB763 in Patients With NASH	2	Geometric Mean Ratios	0.84	0.0002	ANCOVA	0.78	0.9	90		NA	All	122	Terminated	Phase 2
NCT02913105	4329772	7923453	Change From Baseline in Fasting Lipid Profile: High-density Lipoprotein (HDL) and Low-density Lipoprotein (LDL) Cholesterol	NA	LMB763|Placebo	Drug|Drug	non-alcoholic fatty liver disease|fatty liver	Non-alcoholic Steatohepatitis NASH	Parallel Assignment	Interventional	Treatment	Randomized	Safety, Tolerability, Pharmacokinetics and Efficacy of LMB763 in Patients With NASH	2	Geometric Mean Ratios	0.89	0.0005	ANCOVA	0.84	0.94	90		NA	All	122	Terminated	Phase 2
NCT02913105	4329741	7923453	Change From Baseline in Fasting Lipid Profile: High-density Lipoprotein (HDL) and Low-density Lipoprotein (LDL) Cholesterol	NA	LMB763|Placebo	Drug|Drug	non-alcoholic fatty liver disease|fatty liver	Non-alcoholic Steatohepatitis NASH	Parallel Assignment	Interventional	Treatment	Randomized	Safety, Tolerability, Pharmacokinetics and Efficacy of LMB763 in Patients With NASH	2	Geometric Mean Ratios	1.04	0.5246	ANCOVA	0.94	1.15	90		NA	All	122	Terminated	Phase 2
NCT02913105	4329769	7923453	Change From Baseline in Fasting Lipid Profile: High-density Lipoprotein (HDL) and Low-density Lipoprotein (LDL) Cholesterol	NA	LMB763|Placebo	Drug|Drug	non-alcoholic fatty liver disease|fatty liver	Non-alcoholic Steatohepatitis NASH	Parallel Assignment	Interventional	Treatment	Randomized	Safety, Tolerability, Pharmacokinetics and Efficacy of LMB763 in Patients With NASH	2	Geometric Mean Ratios	0.9	0.0043	ANCOVA	0.84	0.95	90		NA	All	122	Terminated	Phase 2
NCT02913105	4329763	7923453	Change From Baseline in Fasting Lipid Profile: High-density Lipoprotein (HDL) and Low-density Lipoprotein (LDL) Cholesterol	NA	LMB763|Placebo	Drug|Drug	non-alcoholic fatty liver disease|fatty liver	Non-alcoholic Steatohepatitis NASH	Parallel Assignment	Interventional	Treatment	Randomized	Safety, Tolerability, Pharmacokinetics and Efficacy of LMB763 in Patients With NASH	2	Geometric Mean Ratios	0.86	0.0002	ANCOVA	0.81	0.92	90		NA	All	122	Terminated	Phase 2
NCT02913105	4329812	7923454	Change From Baseline in Fasting Lipid Profile: Cholesterol (Chol) and Triglycerides (TG)	NA	LMB763|Placebo	Drug|Drug	non-alcoholic fatty liver disease|fatty liver	Non-alcoholic Steatohepatitis NASH	Parallel Assignment	Interventional	Treatment	Randomized	Safety, Tolerability, Pharmacokinetics and Efficacy of LMB763 in Patients With NASH	2	Geometric Mean Ratios	0.95	0.133	ANCOVA	0.89	1.01	90		NA	All	122	Terminated	Phase 2
NCT02913105	4329793	7923454	Change From Baseline in Fasting Lipid Profile: Cholesterol (Chol) and Triglycerides (TG)	NA	LMB763|Placebo	Drug|Drug	non-alcoholic fatty liver disease|fatty liver	Non-alcoholic Steatohepatitis NASH	Parallel Assignment	Interventional	Treatment	Randomized	Safety, Tolerability, Pharmacokinetics and Efficacy of LMB763 in Patients With NASH	2	Geometric Mean Ratios	0.95	0.4817	ANCOVA	0.85	1.07	90		NA	All	122	Terminated	Phase 2
NCT02913105	4329785	7923454	Change From Baseline in Fasting Lipid Profile: Cholesterol (Chol) and Triglycerides (TG)	NA	LMB763|Placebo	Drug|Drug	non-alcoholic fatty liver disease|fatty liver	Non-alcoholic Steatohepatitis NASH	Parallel Assignment	Interventional	Treatment	Randomized	Safety, Tolerability, Pharmacokinetics and Efficacy of LMB763 in Patients With NASH	2	Geometric Mean Ratios	0.96	0.5755	ANCOVA	0.84	1.09	90		NA	All	122	Terminated	Phase 2
NCT02913105	4329794	7923454	Change From Baseline in Fasting Lipid Profile: Cholesterol (Chol) and Triglycerides (TG)	NA	LMB763|Placebo	Drug|Drug	non-alcoholic fatty liver disease|fatty liver	Non-alcoholic Steatohepatitis NASH	Parallel Assignment	Interventional	Treatment	Randomized	Safety, Tolerability, Pharmacokinetics and Efficacy of LMB763 in Patients With NASH	2	Geometric Mean Ratios	1.01	0.8891	ANCOVA	0.91	1.12	90		NA	All	122	Terminated	Phase 2
NCT02913105	4329795	7923454	Change From Baseline in Fasting Lipid Profile: Cholesterol (Chol) and Triglycerides (TG)	NA	LMB763|Placebo	Drug|Drug	non-alcoholic fatty liver disease|fatty liver	Non-alcoholic Steatohepatitis NASH	Parallel Assignment	Interventional	Treatment	Randomized	Safety, Tolerability, Pharmacokinetics and Efficacy of LMB763 in Patients With NASH	2	Geometric Mean Ratios	1.03	0.3648	ANCOVA	0.97	1.09	90		NA	All	122	Terminated	Phase 2
NCT02913105	4329802	7923454	Change From Baseline in Fasting Lipid Profile: Cholesterol (Chol) and Triglycerides (TG)	NA	LMB763|Placebo	Drug|Drug	non-alcoholic fatty liver disease|fatty liver	Non-alcoholic Steatohepatitis NASH	Parallel Assignment	Interventional	Treatment	Randomized	Safety, Tolerability, Pharmacokinetics and Efficacy of LMB763 in Patients With NASH	2	Geometric Mean Ratios	0.97	0.5031	ANCOVA	0.91	1.04	90		NA	All	122	Terminated	Phase 2
NCT02913105	4329796	7923454	Change From Baseline in Fasting Lipid Profile: Cholesterol (Chol) and Triglycerides (TG)	NA	LMB763|Placebo	Drug|Drug	non-alcoholic fatty liver disease|fatty liver	Non-alcoholic Steatohepatitis NASH	Parallel Assignment	Interventional	Treatment	Randomized	Safety, Tolerability, Pharmacokinetics and Efficacy of LMB763 in Patients With NASH	2	Geometric Mean Ratios	1.03	0.4901	ANCOVA	0.96	1.09	90		NA	All	122	Terminated	Phase 2
NCT02913105	4329778	7923454	Change From Baseline in Fasting Lipid Profile: Cholesterol (Chol) and Triglycerides (TG)	NA	LMB763|Placebo	Drug|Drug	non-alcoholic fatty liver disease|fatty liver	Non-alcoholic Steatohepatitis NASH	Parallel Assignment	Interventional	Treatment	Randomized	Safety, Tolerability, Pharmacokinetics and Efficacy of LMB763 in Patients With NASH	2	Geometric Mean Ratios	1	0.9572	ANCOVA	0.88	1.12	90		NA	All	122	Terminated	Phase 2
NCT02913105	4329811	7923454	Change From Baseline in Fasting Lipid Profile: Cholesterol (Chol) and Triglycerides (TG)	NA	LMB763|Placebo	Drug|Drug	non-alcoholic fatty liver disease|fatty liver	Non-alcoholic Steatohepatitis NASH	Parallel Assignment	Interventional	Treatment	Randomized	Safety, Tolerability, Pharmacokinetics and Efficacy of LMB763 in Patients With NASH	2	Geometric Mean Ratios	0.95	0.2032	ANCOVA	0.89	1.01	90		NA	All	122	Terminated	Phase 2
NCT02913105	4329784	7923454	Change From Baseline in Fasting Lipid Profile: Cholesterol (Chol) and Triglycerides (TG)	NA	LMB763|Placebo	Drug|Drug	non-alcoholic fatty liver disease|fatty liver	Non-alcoholic Steatohepatitis NASH	Parallel Assignment	Interventional	Treatment	Randomized	Safety, Tolerability, Pharmacokinetics and Efficacy of LMB763 in Patients With NASH	2	Geometric Mean Ratios	0.92	0.307	ANCOVA	0.8	1.05	90		NA	All	122	Terminated	Phase 2
NCT02913105	4329789	7923454	Change From Baseline in Fasting Lipid Profile: Cholesterol (Chol) and Triglycerides (TG)	NA	LMB763|Placebo	Drug|Drug	non-alcoholic fatty liver disease|fatty liver	Non-alcoholic Steatohepatitis NASH	Parallel Assignment	Interventional	Treatment	Randomized	Safety, Tolerability, Pharmacokinetics and Efficacy of LMB763 in Patients With NASH	2	Geometric Mean Ratios	0.85	0.0891	ANCOVA	0.73	0.99	90		NA	All	122	Terminated	Phase 2
NCT02913105	4329783	7923454	Change From Baseline in Fasting Lipid Profile: Cholesterol (Chol) and Triglycerides (TG)	NA	LMB763|Placebo	Drug|Drug	non-alcoholic fatty liver disease|fatty liver	Non-alcoholic Steatohepatitis NASH	Parallel Assignment	Interventional	Treatment	Randomized	Safety, Tolerability, Pharmacokinetics and Efficacy of LMB763 in Patients With NASH	2	Geometric Mean Ratios	0.98	0.7752	ANCOVA	0.86	1.12	90		NA	All	122	Terminated	Phase 2
NCT02913105	4329779	7923454	Change From Baseline in Fasting Lipid Profile: Cholesterol (Chol) and Triglycerides (TG)	NA	LMB763|Placebo	Drug|Drug	non-alcoholic fatty liver disease|fatty liver	Non-alcoholic Steatohepatitis NASH	Parallel Assignment	Interventional	Treatment	Randomized	Safety, Tolerability, Pharmacokinetics and Efficacy of LMB763 in Patients With NASH	2	Geometric Mean Ratios	0.9	0.1125	ANCOVA	0.8	1	90		NA	All	122	Terminated	Phase 2
NCT02913105	4329805	7923454	Change From Baseline in Fasting Lipid Profile: Cholesterol (Chol) and Triglycerides (TG)	NA	LMB763|Placebo	Drug|Drug	non-alcoholic fatty liver disease|fatty liver	Non-alcoholic Steatohepatitis NASH	Parallel Assignment	Interventional	Treatment	Randomized	Safety, Tolerability, Pharmacokinetics and Efficacy of LMB763 in Patients With NASH	2	Geometric Mean Ratios	0.99	0.8365	ANCOVA	0.93	1.06	90		NA	All	122	Terminated	Phase 2
NCT02913105	4329774	7923454	Change From Baseline in Fasting Lipid Profile: Cholesterol (Chol) and Triglycerides (TG)	NA	LMB763|Placebo	Drug|Drug	non-alcoholic fatty liver disease|fatty liver	Non-alcoholic Steatohepatitis NASH	Parallel Assignment	Interventional	Treatment	Randomized	Safety, Tolerability, Pharmacokinetics and Efficacy of LMB763 in Patients With NASH	2	Geometric Mean Ratios	1	0.9892	ANCOVA	0.87	1.15	90		NA	All	122	Terminated	Phase 2
NCT02913105	4329798	7923454	Change From Baseline in Fasting Lipid Profile: Cholesterol (Chol) and Triglycerides (TG)	NA	LMB763|Placebo	Drug|Drug	non-alcoholic fatty liver disease|fatty liver	Non-alcoholic Steatohepatitis NASH	Parallel Assignment	Interventional	Treatment	Randomized	Safety, Tolerability, Pharmacokinetics and Efficacy of LMB763 in Patients With NASH	2	Geometric Mean Ratios	1.05	0.159	ANCOVA	0.99	1.11	90		NA	All	122	Terminated	Phase 2
NCT02913105	4329788	7923454	Change From Baseline in Fasting Lipid Profile: Cholesterol (Chol) and Triglycerides (TG)	NA	LMB763|Placebo	Drug|Drug	non-alcoholic fatty liver disease|fatty liver	Non-alcoholic Steatohepatitis NASH	Parallel Assignment	Interventional	Treatment	Randomized	Safety, Tolerability, Pharmacokinetics and Efficacy of LMB763 in Patients With NASH	2	Geometric Mean Ratios	0.89	0.226	ANCOVA	0.77	1.04	90		NA	All	122	Terminated	Phase 2
NCT02913105	4329808	7923454	Change From Baseline in Fasting Lipid Profile: Cholesterol (Chol) and Triglycerides (TG)	NA	LMB763|Placebo	Drug|Drug	non-alcoholic fatty liver disease|fatty liver	Non-alcoholic Steatohepatitis NASH	Parallel Assignment	Interventional	Treatment	Randomized	Safety, Tolerability, Pharmacokinetics and Efficacy of LMB763 in Patients With NASH	2	Geometric Mean Ratios	0.96	0.0771	ANCOVA	0.92	1	90		NA	All	122	Terminated	Phase 2
NCT02913105	4329806	7923454	Change From Baseline in Fasting Lipid Profile: Cholesterol (Chol) and Triglycerides (TG)	NA	LMB763|Placebo	Drug|Drug	non-alcoholic fatty liver disease|fatty liver	Non-alcoholic Steatohepatitis NASH	Parallel Assignment	Interventional	Treatment	Randomized	Safety, Tolerability, Pharmacokinetics and Efficacy of LMB763 in Patients With NASH	2	Geometric Mean Ratios	0.94	0.0744	ANCOVA	0.89	1	90		NA	All	122	Terminated	Phase 2
NCT02913105	4329781	7923454	Change From Baseline in Fasting Lipid Profile: Cholesterol (Chol) and Triglycerides (TG)	NA	LMB763|Placebo	Drug|Drug	non-alcoholic fatty liver disease|fatty liver	Non-alcoholic Steatohepatitis NASH	Parallel Assignment	Interventional	Treatment	Randomized	Safety, Tolerability, Pharmacokinetics and Efficacy of LMB763 in Patients With NASH	2	Geometric Mean Ratios	0.89	0.2414	ANCOVA	0.76	1.05	90		NA	All	122	Terminated	Phase 2
NCT02913105	4329809	7923454	Change From Baseline in Fasting Lipid Profile: Cholesterol (Chol) and Triglycerides (TG)	NA	LMB763|Placebo	Drug|Drug	non-alcoholic fatty liver disease|fatty liver	Non-alcoholic Steatohepatitis NASH	Parallel Assignment	Interventional	Treatment	Randomized	Safety, Tolerability, Pharmacokinetics and Efficacy of LMB763 in Patients With NASH	2	Geometric Mean Ratios	0.94	0.1342	ANCOVA	0.88	1.01	90		NA	All	122	Terminated	Phase 2
NCT02913105	4329804	7923454	Change From Baseline in Fasting Lipid Profile: Cholesterol (Chol) and Triglycerides (TG)	NA	LMB763|Placebo	Drug|Drug	non-alcoholic fatty liver disease|fatty liver	Non-alcoholic Steatohepatitis NASH	Parallel Assignment	Interventional	Treatment	Randomized	Safety, Tolerability, Pharmacokinetics and Efficacy of LMB763 in Patients With NASH	2	Geometric Mean Ratios	0.98	0.6091	ANCOVA	0.92	1.05	90		NA	All	122	Terminated	Phase 2
NCT02913105	4329777	7923454	Change From Baseline in Fasting Lipid Profile: Cholesterol (Chol) and Triglycerides (TG)	NA	LMB763|Placebo	Drug|Drug	non-alcoholic fatty liver disease|fatty liver	Non-alcoholic Steatohepatitis NASH	Parallel Assignment	Interventional	Treatment	Randomized	Safety, Tolerability, Pharmacokinetics and Efficacy of LMB763 in Patients With NASH	2	Geometric Mean Ratios	0.98	0.7372	ANCOVA	0.87	1.1	90		NA	All	122	Terminated	Phase 2
NCT02913105	4329813	7923454	Change From Baseline in Fasting Lipid Profile: Cholesterol (Chol) and Triglycerides (TG)	NA	LMB763|Placebo	Drug|Drug	non-alcoholic fatty liver disease|fatty liver	Non-alcoholic Steatohepatitis NASH	Parallel Assignment	Interventional	Treatment	Randomized	Safety, Tolerability, Pharmacokinetics and Efficacy of LMB763 in Patients With NASH	2	Geometric Mean Ratios	0.93	0.0284	ANCOVA	0.88	0.98	90		NA	All	122	Terminated	Phase 2
NCT02913105	4329786	7923454	Change From Baseline in Fasting Lipid Profile: Cholesterol (Chol) and Triglycerides (TG)	NA	LMB763|Placebo	Drug|Drug	non-alcoholic fatty liver disease|fatty liver	Non-alcoholic Steatohepatitis NASH	Parallel Assignment	Interventional	Treatment	Randomized	Safety, Tolerability, Pharmacokinetics and Efficacy of LMB763 in Patients With NASH	2	Geometric Mean Ratios	0.85	0.0291	ANCOVA	0.76	0.96	90		NA	All	122	Terminated	Phase 2
NCT02913105	4329776	7923454	Change From Baseline in Fasting Lipid Profile: Cholesterol (Chol) and Triglycerides (TG)	NA	LMB763|Placebo	Drug|Drug	non-alcoholic fatty liver disease|fatty liver	Non-alcoholic Steatohepatitis NASH	Parallel Assignment	Interventional	Treatment	Randomized	Safety, Tolerability, Pharmacokinetics and Efficacy of LMB763 in Patients With NASH	2	Geometric Mean Ratios	1.04	0.6015	ANCOVA	0.92	1.17	90		NA	All	122	Terminated	Phase 2
NCT02913105	4329799	7923454	Change From Baseline in Fasting Lipid Profile: Cholesterol (Chol) and Triglycerides (TG)	NA	LMB763|Placebo	Drug|Drug	non-alcoholic fatty liver disease|fatty liver	Non-alcoholic Steatohepatitis NASH	Parallel Assignment	Interventional	Treatment	Randomized	Safety, Tolerability, Pharmacokinetics and Efficacy of LMB763 in Patients With NASH	2	Geometric Mean Ratios	1.01	0.699	ANCOVA	0.96	1.07	90		NA	All	122	Terminated	Phase 2
NCT02913105	4329787	7923454	Change From Baseline in Fasting Lipid Profile: Cholesterol (Chol) and Triglycerides (TG)	NA	LMB763|Placebo	Drug|Drug	non-alcoholic fatty liver disease|fatty liver	Non-alcoholic Steatohepatitis NASH	Parallel Assignment	Interventional	Treatment	Randomized	Safety, Tolerability, Pharmacokinetics and Efficacy of LMB763 in Patients With NASH	2	Geometric Mean Ratios	0.87	0.0324	ANCOVA	0.78	0.97	90		NA	All	122	Terminated	Phase 2
NCT02913105	4329775	7923454	Change From Baseline in Fasting Lipid Profile: Cholesterol (Chol) and Triglycerides (TG)	NA	LMB763|Placebo	Drug|Drug	non-alcoholic fatty liver disease|fatty liver	Non-alcoholic Steatohepatitis NASH	Parallel Assignment	Interventional	Treatment	Randomized	Safety, Tolerability, Pharmacokinetics and Efficacy of LMB763 in Patients With NASH	2	Geometric Mean Ratios	1.03	0.7261	ANCOVA	0.89	1.19	90		NA	All	122	Terminated	Phase 2
NCT02913105	4329782	7923454	Change From Baseline in Fasting Lipid Profile: Cholesterol (Chol) and Triglycerides (TG)	NA	LMB763|Placebo	Drug|Drug	non-alcoholic fatty liver disease|fatty liver	Non-alcoholic Steatohepatitis NASH	Parallel Assignment	Interventional	Treatment	Randomized	Safety, Tolerability, Pharmacokinetics and Efficacy of LMB763 in Patients With NASH	2	Geometric Mean Ratios	0.88	0.1803	ANCOVA	0.75	1.03	90		NA	All	122	Terminated	Phase 2
NCT02913105	4329803	7923454	Change From Baseline in Fasting Lipid Profile: Cholesterol (Chol) and Triglycerides (TG)	NA	LMB763|Placebo	Drug|Drug	non-alcoholic fatty liver disease|fatty liver	Non-alcoholic Steatohepatitis NASH	Parallel Assignment	Interventional	Treatment	Randomized	Safety, Tolerability, Pharmacokinetics and Efficacy of LMB763 in Patients With NASH	2	Geometric Mean Ratios	0.96	0.3621	ANCOVA	0.9	1.03	90		NA	All	122	Terminated	Phase 2
NCT02913105	4329792	7923454	Change From Baseline in Fasting Lipid Profile: Cholesterol (Chol) and Triglycerides (TG)	NA	LMB763|Placebo	Drug|Drug	non-alcoholic fatty liver disease|fatty liver	Non-alcoholic Steatohepatitis NASH	Parallel Assignment	Interventional	Treatment	Randomized	Safety, Tolerability, Pharmacokinetics and Efficacy of LMB763 in Patients With NASH	2	Geometric Mean Ratios	0.96	0.6022	ANCOVA	0.84	1.09	90		NA	All	122	Terminated	Phase 2
NCT02913105	4329780	7923454	Change From Baseline in Fasting Lipid Profile: Cholesterol (Chol) and Triglycerides (TG)	NA	LMB763|Placebo	Drug|Drug	non-alcoholic fatty liver disease|fatty liver	Non-alcoholic Steatohepatitis NASH	Parallel Assignment	Interventional	Treatment	Randomized	Safety, Tolerability, Pharmacokinetics and Efficacy of LMB763 in Patients With NASH	2	Geometric Mean Ratios	0.86	0.0179	ANCOVA	0.77	0.95	90		NA	All	122	Terminated	Phase 2
NCT02913105	4329790	7923454	Change From Baseline in Fasting Lipid Profile: Cholesterol (Chol) and Triglycerides (TG)	NA	LMB763|Placebo	Drug|Drug	non-alcoholic fatty liver disease|fatty liver	Non-alcoholic Steatohepatitis NASH	Parallel Assignment	Interventional	Treatment	Randomized	Safety, Tolerability, Pharmacokinetics and Efficacy of LMB763 in Patients With NASH	2	Geometric Mean Ratios	0.94	0.4342	ANCOVA	0.83	1.07	90		NA	All	122	Terminated	Phase 2
NCT02913105	4329807	7923454	Change From Baseline in Fasting Lipid Profile: Cholesterol (Chol) and Triglycerides (TG)	NA	LMB763|Placebo	Drug|Drug	non-alcoholic fatty liver disease|fatty liver	Non-alcoholic Steatohepatitis NASH	Parallel Assignment	Interventional	Treatment	Randomized	Safety, Tolerability, Pharmacokinetics and Efficacy of LMB763 in Patients With NASH	2	Geometric Mean Ratios	0.96	0.151	ANCOVA	0.91	1.01	90		NA	All	122	Terminated	Phase 2
NCT02913105	4329791	7923454	Change From Baseline in Fasting Lipid Profile: Cholesterol (Chol) and Triglycerides (TG)	NA	LMB763|Placebo	Drug|Drug	non-alcoholic fatty liver disease|fatty liver	Non-alcoholic Steatohepatitis NASH	Parallel Assignment	Interventional	Treatment	Randomized	Safety, Tolerability, Pharmacokinetics and Efficacy of LMB763 in Patients With NASH	2	Geometric Mean Ratios	0.94	0.447	ANCOVA	0.83	1.07	90		NA	All	122	Terminated	Phase 2
NCT02913105	4329797	7923454	Change From Baseline in Fasting Lipid Profile: Cholesterol (Chol) and Triglycerides (TG)	NA	LMB763|Placebo	Drug|Drug	non-alcoholic fatty liver disease|fatty liver	Non-alcoholic Steatohepatitis NASH	Parallel Assignment	Interventional	Treatment	Randomized	Safety, Tolerability, Pharmacokinetics and Efficacy of LMB763 in Patients With NASH	2	Geometric Mean Ratios	1.03	0.4256	ANCOVA	0.97	1.09	90		NA	All	122	Terminated	Phase 2
NCT02913105	4329814	7923454	Change From Baseline in Fasting Lipid Profile: Cholesterol (Chol) and Triglycerides (TG)	NA	LMB763|Placebo	Drug|Drug	non-alcoholic fatty liver disease|fatty liver	Non-alcoholic Steatohepatitis NASH	Parallel Assignment	Interventional	Treatment	Randomized	Safety, Tolerability, Pharmacokinetics and Efficacy of LMB763 in Patients With NASH	2	Geometric Mean Ratios	0.93	0.0096	ANCOVA	0.88	0.97	90		NA	All	122	Terminated	Phase 2
NCT02913105	4329810	7923454	Change From Baseline in Fasting Lipid Profile: Cholesterol (Chol) and Triglycerides (TG)	NA	LMB763|Placebo	Drug|Drug	non-alcoholic fatty liver disease|fatty liver	Non-alcoholic Steatohepatitis NASH	Parallel Assignment	Interventional	Treatment	Randomized	Safety, Tolerability, Pharmacokinetics and Efficacy of LMB763 in Patients With NASH	2	Geometric Mean Ratios	0.94	0.1141	ANCOVA	0.87	1	90		NA	All	122	Terminated	Phase 2
NCT02913105	4329801	7923454	Change From Baseline in Fasting Lipid Profile: Cholesterol (Chol) and Triglycerides (TG)	NA	LMB763|Placebo	Drug|Drug	non-alcoholic fatty liver disease|fatty liver	Non-alcoholic Steatohepatitis NASH	Parallel Assignment	Interventional	Treatment	Randomized	Safety, Tolerability, Pharmacokinetics and Efficacy of LMB763 in Patients With NASH	2	Geometric Mean Ratios	1	0.9244	ANCOVA	0.96	1.04	90		NA	All	122	Terminated	Phase 2
NCT02913105	4329815	7923454	Change From Baseline in Fasting Lipid Profile: Cholesterol (Chol) and Triglycerides (TG)	NA	LMB763|Placebo	Drug|Drug	non-alcoholic fatty liver disease|fatty liver	Non-alcoholic Steatohepatitis NASH	Parallel Assignment	Interventional	Treatment	Randomized	Safety, Tolerability, Pharmacokinetics and Efficacy of LMB763 in Patients With NASH	2	Geometric Mean Ratios	0.96	0.0858	ANCOVA	0.92	1	90		NA	All	122	Terminated	Phase 2
NCT02913105	4329800	7923454	Change From Baseline in Fasting Lipid Profile: Cholesterol (Chol) and Triglycerides (TG)	NA	LMB763|Placebo	Drug|Drug	non-alcoholic fatty liver disease|fatty liver	Non-alcoholic Steatohepatitis NASH	Parallel Assignment	Interventional	Treatment	Randomized	Safety, Tolerability, Pharmacokinetics and Efficacy of LMB763 in Patients With NASH	2	Geometric Mean Ratios	1.03	0.236	ANCOVA	0.99	1.08	90		NA	All	122	Terminated	Phase 2
NCT02913105	4329820	7923455	Change From Baseline in Fibrosis Biomarker Test	NA	LMB763|Placebo	Drug|Drug	non-alcoholic fatty liver disease|fatty liver	Non-alcoholic Steatohepatitis NASH	Parallel Assignment	Interventional	Treatment	Randomized	Safety, Tolerability, Pharmacokinetics and Efficacy of LMB763 in Patients With NASH	2	Geometric Mean Ratios	1.05	0.2048	ANCOVA	0.98	1.12	90		NA	All	122	Terminated	Phase 2
NCT02913105	4329828	7923455	Change From Baseline in Fibrosis Biomarker Test	NA	LMB763|Placebo	Drug|Drug	non-alcoholic fatty liver disease|fatty liver	Non-alcoholic Steatohepatitis NASH	Parallel Assignment	Interventional	Treatment	Randomized	Safety, Tolerability, Pharmacokinetics and Efficacy of LMB763 in Patients With NASH	2	Geometric Mean Ratios	1.03	0.8074	ANCOVA	0.85	1.25	90		NA	All	122	Terminated	Phase 2
NCT02913105	4329829	7923455	Change From Baseline in Fibrosis Biomarker Test	NA	LMB763|Placebo	Drug|Drug	non-alcoholic fatty liver disease|fatty liver	Non-alcoholic Steatohepatitis NASH	Parallel Assignment	Interventional	Treatment	Randomized	Safety, Tolerability, Pharmacokinetics and Efficacy of LMB763 in Patients With NASH	2	Geometric Mean Ratios	0.9	0.4127	ANCOVA	0.73	1.11	90		NA	All	122	Terminated	Phase 2
NCT02913105	4329827	7923455	Change From Baseline in Fibrosis Biomarker Test	NA	LMB763|Placebo	Drug|Drug	non-alcoholic fatty liver disease|fatty liver	Non-alcoholic Steatohepatitis NASH	Parallel Assignment	Interventional	Treatment	Randomized	Safety, Tolerability, Pharmacokinetics and Efficacy of LMB763 in Patients With NASH	2	Geometric Mean Ratios	0.98	0.6935	ANCOVA	0.88	1.08	90		NA	All	122	Terminated	Phase 2
NCT02913105	4329831	7923455	Change From Baseline in Fibrosis Biomarker Test	NA	LMB763|Placebo	Drug|Drug	non-alcoholic fatty liver disease|fatty liver	Non-alcoholic Steatohepatitis NASH	Parallel Assignment	Interventional	Treatment	Randomized	Safety, Tolerability, Pharmacokinetics and Efficacy of LMB763 in Patients With NASH	2	Geometric Mean Ratios	0.86	0.288	ANCOVA	0.69	1.08	90		NA	All	122	Terminated	Phase 2
NCT02913105	4329823	7923455	Change From Baseline in Fibrosis Biomarker Test	NA	LMB763|Placebo	Drug|Drug	non-alcoholic fatty liver disease|fatty liver	Non-alcoholic Steatohepatitis NASH	Parallel Assignment	Interventional	Treatment	Randomized	Safety, Tolerability, Pharmacokinetics and Efficacy of LMB763 in Patients With NASH	2	Geometric Mean Ratios	1.03	0.5873	ANCOVA	0.94	1.13	90		NA	All	122	Terminated	Phase 2
NCT02913105	4329819	7923455	Change From Baseline in Fibrosis Biomarker Test	NA	LMB763|Placebo	Drug|Drug	non-alcoholic fatty liver disease|fatty liver	Non-alcoholic Steatohepatitis NASH	Parallel Assignment	Interventional	Treatment	Randomized	Safety, Tolerability, Pharmacokinetics and Efficacy of LMB763 in Patients With NASH	2	Geometric Mean Ratios	1.06	0.1051	ANCOVA	1	1.12	90		NA	All	122	Terminated	Phase 2
NCT02913105	4329826	7923455	Change From Baseline in Fibrosis Biomarker Test	NA	LMB763|Placebo	Drug|Drug	non-alcoholic fatty liver disease|fatty liver	Non-alcoholic Steatohepatitis NASH	Parallel Assignment	Interventional	Treatment	Randomized	Safety, Tolerability, Pharmacokinetics and Efficacy of LMB763 in Patients With NASH	2	Geometric Mean Ratios	0.99	0.9145	ANCOVA	0.9	1.09	90		NA	All	122	Terminated	Phase 2
NCT02913105	4329822	7923455	Change From Baseline in Fibrosis Biomarker Test	NA	LMB763|Placebo	Drug|Drug	non-alcoholic fatty liver disease|fatty liver	Non-alcoholic Steatohepatitis NASH	Parallel Assignment	Interventional	Treatment	Randomized	Safety, Tolerability, Pharmacokinetics and Efficacy of LMB763 in Patients With NASH	2	Geometric Mean Ratios	1.01	0.905	ANCOVA	0.92	1.1	90		NA	All	122	Terminated	Phase 2
NCT02913105	4329816	7923455	Change From Baseline in Fibrosis Biomarker Test	NA	LMB763|Placebo	Drug|Drug	non-alcoholic fatty liver disease|fatty liver	Non-alcoholic Steatohepatitis NASH	Parallel Assignment	Interventional	Treatment	Randomized	Safety, Tolerability, Pharmacokinetics and Efficacy of LMB763 in Patients With NASH	2	Geometric Mean Ratios	1.02	0.5361	ANCOVA	0.96	1.09	90		NA	All	122	Terminated	Phase 2
NCT02913105	4329825	7923455	Change From Baseline in Fibrosis Biomarker Test	NA	LMB763|Placebo	Drug|Drug	non-alcoholic fatty liver disease|fatty liver	Non-alcoholic Steatohepatitis NASH	Parallel Assignment	Interventional	Treatment	Randomized	Safety, Tolerability, Pharmacokinetics and Efficacy of LMB763 in Patients With NASH	2	Geometric Mean Ratios	1.01	0.9131	ANCOVA	0.91	1.12	90		NA	All	122	Terminated	Phase 2
NCT02913105	4329830	7923455	Change From Baseline in Fibrosis Biomarker Test	NA	LMB763|Placebo	Drug|Drug	non-alcoholic fatty liver disease|fatty liver	Non-alcoholic Steatohepatitis NASH	Parallel Assignment	Interventional	Treatment	Randomized	Safety, Tolerability, Pharmacokinetics and Efficacy of LMB763 in Patients With NASH	2	Geometric Mean Ratios	0.91	0.4446	ANCOVA	0.73	1.12	90		NA	All	122	Terminated	Phase 2
NCT02913105	4329832	7923455	Change From Baseline in Fibrosis Biomarker Test	NA	LMB763|Placebo	Drug|Drug	non-alcoholic fatty liver disease|fatty liver	Non-alcoholic Steatohepatitis NASH	Parallel Assignment	Interventional	Treatment	Randomized	Safety, Tolerability, Pharmacokinetics and Efficacy of LMB763 in Patients With NASH	2	Geometric Mean Ratios	0.88	0.3086	ANCOVA	0.72	1.08	90		NA	All	122	Terminated	Phase 2
NCT02913105	4329817	7923455	Change From Baseline in Fibrosis Biomarker Test	NA	LMB763|Placebo	Drug|Drug	non-alcoholic fatty liver disease|fatty liver	Non-alcoholic Steatohepatitis NASH	Parallel Assignment	Interventional	Treatment	Randomized	Safety, Tolerability, Pharmacokinetics and Efficacy of LMB763 in Patients With NASH	2	Geometric Mean Ratios	1.01	0.8083	ANCOVA	0.96	1.06	90		NA	All	122	Terminated	Phase 2
NCT02913105	4329824	7923455	Change From Baseline in Fibrosis Biomarker Test	NA	LMB763|Placebo	Drug|Drug	non-alcoholic fatty liver disease|fatty liver	Non-alcoholic Steatohepatitis NASH	Parallel Assignment	Interventional	Treatment	Randomized	Safety, Tolerability, Pharmacokinetics and Efficacy of LMB763 in Patients With NASH	2	Geometric Mean Ratios	1	0.9988	ANCOVA	0.91	1.1	90		NA	All	122	Terminated	Phase 2
NCT02913105	4329821	7923455	Change From Baseline in Fibrosis Biomarker Test	NA	LMB763|Placebo	Drug|Drug	non-alcoholic fatty liver disease|fatty liver	Non-alcoholic Steatohepatitis NASH	Parallel Assignment	Interventional	Treatment	Randomized	Safety, Tolerability, Pharmacokinetics and Efficacy of LMB763 in Patients With NASH	2	Geometric Mean Ratios	1.05	0.1458	ANCOVA	0.99	1.11	90		NA	All	122	Terminated	Phase 2
NCT02913105	4329833	7923455	Change From Baseline in Fibrosis Biomarker Test	NA	LMB763|Placebo	Drug|Drug	non-alcoholic fatty liver disease|fatty liver	Non-alcoholic Steatohepatitis NASH	Parallel Assignment	Interventional	Treatment	Randomized	Safety, Tolerability, Pharmacokinetics and Efficacy of LMB763 in Patients With NASH	2	Geometric Mean Ratios	0.96	0.739	ANCOVA	0.77	1.19	90		NA	All	122	Terminated	Phase 2
NCT02913105	4329818	7923455	Change From Baseline in Fibrosis Biomarker Test	NA	LMB763|Placebo	Drug|Drug	non-alcoholic fatty liver disease|fatty liver	Non-alcoholic Steatohepatitis NASH	Parallel Assignment	Interventional	Treatment	Randomized	Safety, Tolerability, Pharmacokinetics and Efficacy of LMB763 in Patients With NASH	2	Geometric Mean Ratios	1.08	0.0717	ANCOVA	1.01	1.15	90		NA	All	122	Terminated	Phase 2
NCT02913105	4329837	7923456	Change From Baseline in Enhanced Liver Fibrosis (ELF) Test Panel	NA	LMB763|Placebo	Drug|Drug	non-alcoholic fatty liver disease|fatty liver	Non-alcoholic Steatohepatitis NASH	Parallel Assignment	Interventional	Treatment	Randomized	Safety, Tolerability, Pharmacokinetics and Efficacy of LMB763 in Patients With NASH	2	Geometric Mean Ratios	0.99	0.639	ANCOVA	0.97	1.02	90		NA	All	122	Terminated	Phase 2
NCT02913105	4329839	7923456	Change From Baseline in Enhanced Liver Fibrosis (ELF) Test Panel	NA	LMB763|Placebo	Drug|Drug	non-alcoholic fatty liver disease|fatty liver	Non-alcoholic Steatohepatitis NASH	Parallel Assignment	Interventional	Treatment	Randomized	Safety, Tolerability, Pharmacokinetics and Efficacy of LMB763 in Patients With NASH	2	Geometric Mean Ratios	1	0.9453	ANCOVA	0.97	1.02	90		NA	All	122	Terminated	Phase 2
NCT02913105	4329836	7923456	Change From Baseline in Enhanced Liver Fibrosis (ELF) Test Panel	NA	LMB763|Placebo	Drug|Drug	non-alcoholic fatty liver disease|fatty liver	Non-alcoholic Steatohepatitis NASH	Parallel Assignment	Interventional	Treatment	Randomized	Safety, Tolerability, Pharmacokinetics and Efficacy of LMB763 in Patients With NASH	2	Geometric Mean Ratios	0.99	0.6329	ANCOVA	0.97	1.02	90		NA	All	122	Terminated	Phase 2
NCT02913105	4329838	7923456	Change From Baseline in Enhanced Liver Fibrosis (ELF) Test Panel	NA	LMB763|Placebo	Drug|Drug	non-alcoholic fatty liver disease|fatty liver	Non-alcoholic Steatohepatitis NASH	Parallel Assignment	Interventional	Treatment	Randomized	Safety, Tolerability, Pharmacokinetics and Efficacy of LMB763 in Patients With NASH	2	Geometric Mean Ratios	0.99	0.4344	ANCOVA	0.96	1.01	90		NA	All	122	Terminated	Phase 2
NCT02913105	4329835	7923456	Change From Baseline in Enhanced Liver Fibrosis (ELF) Test Panel	NA	LMB763|Placebo	Drug|Drug	non-alcoholic fatty liver disease|fatty liver	Non-alcoholic Steatohepatitis NASH	Parallel Assignment	Interventional	Treatment	Randomized	Safety, Tolerability, Pharmacokinetics and Efficacy of LMB763 in Patients With NASH	2	Geometric Mean Ratios	0.99	0.664	ANCOVA	0.97	1.02	90		NA	All	122	Terminated	Phase 2
NCT02913105	4329834	7923456	Change From Baseline in Enhanced Liver Fibrosis (ELF) Test Panel	NA	LMB763|Placebo	Drug|Drug	non-alcoholic fatty liver disease|fatty liver	Non-alcoholic Steatohepatitis NASH	Parallel Assignment	Interventional	Treatment	Randomized	Safety, Tolerability, Pharmacokinetics and Efficacy of LMB763 in Patients With NASH	2	Geometric Mean Ratios	1	0.7517	ANCOVA	0.98	1.03	90		NA	All	122	Terminated	Phase 2
NCT02913105	4329842	7923457	Change From to Baseline in Liver Stiffness	NA	LMB763|Placebo	Drug|Drug	non-alcoholic fatty liver disease|fatty liver	Non-alcoholic Steatohepatitis NASH	Parallel Assignment	Interventional	Treatment	Randomized	Safety, Tolerability, Pharmacokinetics and Efficacy of LMB763 in Patients With NASH	2	Geometric Mean Ratios	1.01	0.9514	ANCOVA	0.84	1.21	90		NA	All	122	Terminated	Phase 2
NCT02913105	4329840	7923457	Change From to Baseline in Liver Stiffness	NA	LMB763|Placebo	Drug|Drug	non-alcoholic fatty liver disease|fatty liver	Non-alcoholic Steatohepatitis NASH	Parallel Assignment	Interventional	Treatment	Randomized	Safety, Tolerability, Pharmacokinetics and Efficacy of LMB763 in Patients With NASH	2	Geometric Mean Ratios	0.93	0.374	ANCOVA	0.8	1.07	90		NA	All	122	Terminated	Phase 2
NCT02913105	4329841	7923457	Change From to Baseline in Liver Stiffness	NA	LMB763|Placebo	Drug|Drug	non-alcoholic fatty liver disease|fatty liver	Non-alcoholic Steatohepatitis NASH	Parallel Assignment	Interventional	Treatment	Randomized	Safety, Tolerability, Pharmacokinetics and Efficacy of LMB763 in Patients With NASH	2	Geometric Mean Ratios	0.93	0.5168	ANCOVA	0.78	1.12	90		NA	All	122	Terminated	Phase 2
NCT02913105	4329848	7923458	Change From Baseline in Waist to Hip Ratio	NA	LMB763|Placebo	Drug|Drug	non-alcoholic fatty liver disease|fatty liver	Non-alcoholic Steatohepatitis NASH	Parallel Assignment	Interventional	Treatment	Randomized	Safety, Tolerability, Pharmacokinetics and Efficacy of LMB763 in Patients With NASH	2	Mean Difference (Final Values)	-0.003	0.8015	ANCOVA	-0.021	0.016	90	Standard Error of the Mean	0.011	All	122	Terminated	Phase 2
NCT02913105	4329844	7923458	Change From Baseline in Waist to Hip Ratio	NA	LMB763|Placebo	Drug|Drug	non-alcoholic fatty liver disease|fatty liver	Non-alcoholic Steatohepatitis NASH	Parallel Assignment	Interventional	Treatment	Randomized	Safety, Tolerability, Pharmacokinetics and Efficacy of LMB763 in Patients With NASH	2	Mean Difference (Final Values)	-0.016	0.1272	ANCOVA	-0.032	0.001	90	Standard Error of the Mean	0.01	All	122	Terminated	Phase 2
NCT02913105	4329843	7923458	Change From Baseline in Waist to Hip Ratio	NA	LMB763|Placebo	Drug|Drug	non-alcoholic fatty liver disease|fatty liver	Non-alcoholic Steatohepatitis NASH	Parallel Assignment	Interventional	Treatment	Randomized	Safety, Tolerability, Pharmacokinetics and Efficacy of LMB763 in Patients With NASH	2	Mean Difference (Final Values)	0.001	0.8883	ANCOVA	-0.015	0.017	90	Standard Error of the Mean	0.01	All	122	Terminated	Phase 2
NCT02913105	4329852	7923458	Change From Baseline in Waist to Hip Ratio	NA	LMB763|Placebo	Drug|Drug	non-alcoholic fatty liver disease|fatty liver	Non-alcoholic Steatohepatitis NASH	Parallel Assignment	Interventional	Treatment	Randomized	Safety, Tolerability, Pharmacokinetics and Efficacy of LMB763 in Patients With NASH	2	Mean Difference (Final Values)	0.006	0.5367	ANCOVA	-0.009	0.021	90	Standard Error of the Mean	0.009	All	122	Terminated	Phase 2
NCT02913105	4329850	7923458	Change From Baseline in Waist to Hip Ratio	NA	LMB763|Placebo	Drug|Drug	non-alcoholic fatty liver disease|fatty liver	Non-alcoholic Steatohepatitis NASH	Parallel Assignment	Interventional	Treatment	Randomized	Safety, Tolerability, Pharmacokinetics and Efficacy of LMB763 in Patients With NASH	2	Mean Difference (Final Values)	0.003	0.6844	ANCOVA	-0.01	0.016	90	Standard Error of the Mean	0.008	All	122	Terminated	Phase 2
NCT02913105	4329846	7923458	Change From Baseline in Waist to Hip Ratio	NA	LMB763|Placebo	Drug|Drug	non-alcoholic fatty liver disease|fatty liver	Non-alcoholic Steatohepatitis NASH	Parallel Assignment	Interventional	Treatment	Randomized	Safety, Tolerability, Pharmacokinetics and Efficacy of LMB763 in Patients With NASH	2	Mean Difference (Final Values)	-0.006	0.62	ANCOVA	-0.025	0.014	90	Standard Error of the Mean	0.012	All	122	Terminated	Phase 2
NCT02913105	4329854	7923458	Change From Baseline in Waist to Hip Ratio	NA	LMB763|Placebo	Drug|Drug	non-alcoholic fatty liver disease|fatty liver	Non-alcoholic Steatohepatitis NASH	Parallel Assignment	Interventional	Treatment	Randomized	Safety, Tolerability, Pharmacokinetics and Efficacy of LMB763 in Patients With NASH	2	Mean Difference (Final Values)	0.009	0.4163	ANCOVA	-0.009	0.027	90	Standard Error of the Mean	0.011	All	122	Terminated	Phase 2
NCT02913105	4329845	7923458	Change From Baseline in Waist to Hip Ratio	NA	LMB763|Placebo	Drug|Drug	non-alcoholic fatty liver disease|fatty liver	Non-alcoholic Steatohepatitis NASH	Parallel Assignment	Interventional	Treatment	Randomized	Safety, Tolerability, Pharmacokinetics and Efficacy of LMB763 in Patients With NASH	2	Mean Difference (Final Values)	0.002	0.7423	ANCOVA	-0.009	0.014	90	Standard Error of the Mean	0.007	All	122	Terminated	Phase 2
NCT02913105	4329856	7923458	Change From Baseline in Waist to Hip Ratio	NA	LMB763|Placebo	Drug|Drug	non-alcoholic fatty liver disease|fatty liver	Non-alcoholic Steatohepatitis NASH	Parallel Assignment	Interventional	Treatment	Randomized	Safety, Tolerability, Pharmacokinetics and Efficacy of LMB763 in Patients With NASH	2	Mean Difference (Final Values)	0.014	0.2794	ANCOVA	-0.007	0.035	90	Standard Error of the Mean	0.013	All	122	Terminated	Phase 2
NCT02913105	4329857	7923458	Change From Baseline in Waist to Hip Ratio	NA	LMB763|Placebo	Drug|Drug	non-alcoholic fatty liver disease|fatty liver	Non-alcoholic Steatohepatitis NASH	Parallel Assignment	Interventional	Treatment	Randomized	Safety, Tolerability, Pharmacokinetics and Efficacy of LMB763 in Patients With NASH	2	Mean Difference (Final Values)	0	0.9927	ANCOVA	-0.015	0.014	90	Standard Error of the Mean	0.009	All	122	Terminated	Phase 2
NCT02913105	4329853	7923458	Change From Baseline in Waist to Hip Ratio	NA	LMB763|Placebo	Drug|Drug	non-alcoholic fatty liver disease|fatty liver	Non-alcoholic Steatohepatitis NASH	Parallel Assignment	Interventional	Treatment	Randomized	Safety, Tolerability, Pharmacokinetics and Efficacy of LMB763 in Patients With NASH	2	Mean Difference (Final Values)	-0.004	0.7001	ANCOVA	-0.022	0.014	90	Standard Error of the Mean	0.011	All	122	Terminated	Phase 2
NCT02913105	4329847	7923458	Change From Baseline in Waist to Hip Ratio	NA	LMB763|Placebo	Drug|Drug	non-alcoholic fatty liver disease|fatty liver	Non-alcoholic Steatohepatitis NASH	Parallel Assignment	Interventional	Treatment	Randomized	Safety, Tolerability, Pharmacokinetics and Efficacy of LMB763 in Patients With NASH	2	Mean Difference (Final Values)	0.006	0.4923	ANCOVA	-0.008	0.02	90	Standard Error of the Mean	0.008	All	122	Terminated	Phase 2
NCT02913105	4329849	7923458	Change From Baseline in Waist to Hip Ratio	NA	LMB763|Placebo	Drug|Drug	non-alcoholic fatty liver disease|fatty liver	Non-alcoholic Steatohepatitis NASH	Parallel Assignment	Interventional	Treatment	Randomized	Safety, Tolerability, Pharmacokinetics and Efficacy of LMB763 in Patients With NASH	2	Mean Difference (Final Values)	-0.007	0.5695	ANCOVA	-0.025	0.012	90	Standard Error of the Mean	0.011	All	122	Terminated	Phase 2
NCT02913105	4329855	7923458	Change From Baseline in Waist to Hip Ratio	NA	LMB763|Placebo	Drug|Drug	non-alcoholic fatty liver disease|fatty liver	Non-alcoholic Steatohepatitis NASH	Parallel Assignment	Interventional	Treatment	Randomized	Safety, Tolerability, Pharmacokinetics and Efficacy of LMB763 in Patients With NASH	2	Mean Difference (Final Values)	0.001	0.9032	ANCOVA	-0.012	0.013	90	Standard Error of the Mean	0.007	All	122	Terminated	Phase 2
NCT02913105	4329851	7923458	Change From Baseline in Waist to Hip Ratio	NA	LMB763|Placebo	Drug|Drug	non-alcoholic fatty liver disease|fatty liver	Non-alcoholic Steatohepatitis NASH	Parallel Assignment	Interventional	Treatment	Randomized	Safety, Tolerability, Pharmacokinetics and Efficacy of LMB763 in Patients With NASH	2	Mean Difference (Final Values)	0.008	0.5496	ANCOVA	-0.014	0.03	90	Standard Error of the Mean	0.013	All	122	Terminated	Phase 2
NCT02913105	4329863	7923459	Change From Baseline in Body Mass Index (BMI)	NA	LMB763|Placebo	Drug|Drug	non-alcoholic fatty liver disease|fatty liver	Non-alcoholic Steatohepatitis NASH	Parallel Assignment	Interventional	Treatment	Randomized	Safety, Tolerability, Pharmacokinetics and Efficacy of LMB763 in Patients With NASH	2	Mean Difference (Final Values)	-0.759	0.007	ANCOVA	-1.216	-0.302	90	Standard Error of the Mean	0.275	All	122	Terminated	Phase 2
NCT02913105	4329869	7923459	Change From Baseline in Body Mass Index (BMI)	NA	LMB763|Placebo	Drug|Drug	non-alcoholic fatty liver disease|fatty liver	Non-alcoholic Steatohepatitis NASH	Parallel Assignment	Interventional	Treatment	Randomized	Safety, Tolerability, Pharmacokinetics and Efficacy of LMB763 in Patients With NASH	2	Mean Difference (Final Values)	-0.048	0.8398	ANCOVA	-0.444	0.347	90	Standard Error of the Mean	0.238	All	122	Terminated	Phase 2
NCT02913105	4329867	7923459	Change From Baseline in Body Mass Index (BMI)	NA	LMB763|Placebo	Drug|Drug	non-alcoholic fatty liver disease|fatty liver	Non-alcoholic Steatohepatitis NASH	Parallel Assignment	Interventional	Treatment	Randomized	Safety, Tolerability, Pharmacokinetics and Efficacy of LMB763 in Patients With NASH	2	Mean Difference (Final Values)	-0.241	0.0911	ANCOVA	-0.476	-0.006	90	Standard Error of the Mean	0.141	All	122	Terminated	Phase 2
NCT02913105	4329865	7923459	Change From Baseline in Body Mass Index (BMI)	NA	LMB763|Placebo	Drug|Drug	non-alcoholic fatty liver disease|fatty liver	Non-alcoholic Steatohepatitis NASH	Parallel Assignment	Interventional	Treatment	Randomized	Safety, Tolerability, Pharmacokinetics and Efficacy of LMB763 in Patients With NASH	2	Mean Difference (Final Values)	-0.49	0.0085	ANCOVA	-0.793	-0.187	90	Standard Error of the Mean	0.183	All	122	Terminated	Phase 2
NCT02913105	4329859	7923459	Change From Baseline in Body Mass Index (BMI)	NA	LMB763|Placebo	Drug|Drug	non-alcoholic fatty liver disease|fatty liver	Non-alcoholic Steatohepatitis NASH	Parallel Assignment	Interventional	Treatment	Randomized	Safety, Tolerability, Pharmacokinetics and Efficacy of LMB763 in Patients With NASH	2	Mean Difference (Final Values)	-0.608	0.007	ANCOVA	-0.975	-0.242	90	Standard Error of the Mean	0.221	All	122	Terminated	Phase 2
NCT02913105	4329864	7923459	Change From Baseline in Body Mass Index (BMI)	NA	LMB763|Placebo	Drug|Drug	non-alcoholic fatty liver disease|fatty liver	Non-alcoholic Steatohepatitis NASH	Parallel Assignment	Interventional	Treatment	Randomized	Safety, Tolerability, Pharmacokinetics and Efficacy of LMB763 in Patients With NASH	2	Mean Difference (Final Values)	-0.657	0.0091	ANCOVA	-1.067	-0.247	90	Standard Error of the Mean	0.247	All	122	Terminated	Phase 2
NCT02913105	4329866	7923459	Change From Baseline in Body Mass Index (BMI)	NA	LMB763|Placebo	Drug|Drug	non-alcoholic fatty liver disease|fatty liver	Non-alcoholic Steatohepatitis NASH	Parallel Assignment	Interventional	Treatment	Randomized	Safety, Tolerability, Pharmacokinetics and Efficacy of LMB763 in Patients With NASH	2	Mean Difference (Final Values)	-0.338	0.052	ANCOVA	-0.623	-0.053	90	Standard Error of the Mean	0.172	All	122	Terminated	Phase 2
NCT02913105	4329871	7923459	Change From Baseline in Body Mass Index (BMI)	NA	LMB763|Placebo	Drug|Drug	non-alcoholic fatty liver disease|fatty liver	Non-alcoholic Steatohepatitis NASH	Parallel Assignment	Interventional	Treatment	Randomized	Safety, Tolerability, Pharmacokinetics and Efficacy of LMB763 in Patients With NASH	2	Mean Difference (Final Values)	-0.023	0.8901	ANCOVA	-0.298	0.252	90	Standard Error of the Mean	0.166	All	122	Terminated	Phase 2
NCT02913105	4329861	7923459	Change From Baseline in Body Mass Index (BMI)	NA	LMB763|Placebo	Drug|Drug	non-alcoholic fatty liver disease|fatty liver	Non-alcoholic Steatohepatitis NASH	Parallel Assignment	Interventional	Treatment	Randomized	Safety, Tolerability, Pharmacokinetics and Efficacy of LMB763 in Patients With NASH	2	Mean Difference (Final Values)	-0.315	0.0457	ANCOVA	-0.574	-0.056	90	Standard Error of the Mean	0.156	All	122	Terminated	Phase 2
NCT02913105	4329858	7923459	Change From Baseline in Body Mass Index (BMI)	NA	LMB763|Placebo	Drug|Drug	non-alcoholic fatty liver disease|fatty liver	Non-alcoholic Steatohepatitis NASH	Parallel Assignment	Interventional	Treatment	Randomized	Safety, Tolerability, Pharmacokinetics and Efficacy of LMB763 in Patients With NASH	2	Mean Difference (Final Values)	-0.686	0.006	ANCOVA	-1.091	-0.281	90	Standard Error of the Mean	0.244	All	122	Terminated	Phase 2
NCT02913105	4329862	7923459	Change From Baseline in Body Mass Index (BMI)	NA	LMB763|Placebo	Drug|Drug	non-alcoholic fatty liver disease|fatty liver	Non-alcoholic Steatohepatitis NASH	Parallel Assignment	Interventional	Treatment	Randomized	Safety, Tolerability, Pharmacokinetics and Efficacy of LMB763 in Patients With NASH	2	Mean Difference (Final Values)	-0.208	0.1092	ANCOVA	-0.423	0.006	90	Standard Error of the Mean	0.129	All	122	Terminated	Phase 2
NCT02913105	4329870	7923459	Change From Baseline in Body Mass Index (BMI)	NA	LMB763|Placebo	Drug|Drug	non-alcoholic fatty liver disease|fatty liver	Non-alcoholic Steatohepatitis NASH	Parallel Assignment	Interventional	Treatment	Randomized	Safety, Tolerability, Pharmacokinetics and Efficacy of LMB763 in Patients With NASH	2	Mean Difference (Final Values)	-0.088	0.6209	ANCOVA	-0.381	0.205	90	Standard Error of the Mean	0.177	All	122	Terminated	Phase 2
NCT02913105	4329868	7923459	Change From Baseline in Body Mass Index (BMI)	NA	LMB763|Placebo	Drug|Drug	non-alcoholic fatty liver disease|fatty liver	Non-alcoholic Steatohepatitis NASH	Parallel Assignment	Interventional	Treatment	Randomized	Safety, Tolerability, Pharmacokinetics and Efficacy of LMB763 in Patients With NASH	2	Mean Difference (Final Values)	-0.073	0.7839	ANCOVA	-0.515	0.369	90	Standard Error of the Mean	0.266	All	122	Terminated	Phase 2
NCT02913105	4329872	7923459	Change From Baseline in Body Mass Index (BMI)	NA	LMB763|Placebo	Drug|Drug	non-alcoholic fatty liver disease|fatty liver	Non-alcoholic Steatohepatitis NASH	Parallel Assignment	Interventional	Treatment	Randomized	Safety, Tolerability, Pharmacokinetics and Efficacy of LMB763 in Patients With NASH	2	Mean Difference (Final Values)	-0.033	0.8127	ANCOVA	-0.26	0.195	90	Standard Error of the Mean	0.137	All	122	Terminated	Phase 2
NCT02913105	4329860	7923459	Change From Baseline in Body Mass Index (BMI)	NA	LMB763|Placebo	Drug|Drug	non-alcoholic fatty liver disease|fatty liver	Non-alcoholic Steatohepatitis NASH	Parallel Assignment	Interventional	Treatment	Randomized	Safety, Tolerability, Pharmacokinetics and Efficacy of LMB763 in Patients With NASH	2	Mean Difference (Final Values)	-0.402	0.0162	ANCOVA	-0.676	-0.129	90	Standard Error of the Mean	0.165	All	122	Terminated	Phase 2
NCT02913105	4329880	7923460	Change From Baseline in Weight	NA	LMB763|Placebo	Drug|Drug	non-alcoholic fatty liver disease|fatty liver	Non-alcoholic Steatohepatitis NASH	Parallel Assignment	Interventional	Treatment	Randomized	Safety, Tolerability, Pharmacokinetics and Efficacy of LMB763 in Patients With NASH	2	Mean Difference (Final Values)	-1.344	0.009	ANCOVA	-2.182	-0.506	90	Standard Error of the Mean	0.505	All	122	Terminated	Phase 2
NCT02913105	4329884	7923460	Change From Baseline in Weight	NA	LMB763|Placebo	Drug|Drug	non-alcoholic fatty liver disease|fatty liver	Non-alcoholic Steatohepatitis NASH	Parallel Assignment	Interventional	Treatment	Randomized	Safety, Tolerability, Pharmacokinetics and Efficacy of LMB763 in Patients With NASH	2	Mean Difference (Final Values)	-0.158	0.8185	ANCOVA	-1.294	0.979	90	Standard Error of the Mean	0.685	All	122	Terminated	Phase 2
NCT02913105	4329873	7923460	Change From Baseline in Weight	NA	LMB763|Placebo	Drug|Drug	non-alcoholic fatty liver disease|fatty liver	Non-alcoholic Steatohepatitis NASH	Parallel Assignment	Interventional	Treatment	Randomized	Safety, Tolerability, Pharmacokinetics and Efficacy of LMB763 in Patients With NASH	2	Mean Difference (Final Values)	-1.909	0.0076	ANCOVA	-3.072	-0.746	90	Standard Error of the Mean	0.7	All	122	Terminated	Phase 2
NCT02913105	4329887	7923460	Change From Baseline in Weight	NA	LMB763|Placebo	Drug|Drug	non-alcoholic fatty liver disease|fatty liver	Non-alcoholic Steatohepatitis NASH	Parallel Assignment	Interventional	Treatment	Randomized	Safety, Tolerability, Pharmacokinetics and Efficacy of LMB763 in Patients With NASH	2	Mean Difference (Final Values)	-0.079	0.8402	ANCOVA	-0.724	0.567	90	Standard Error of the Mean	0.389	All	122	Terminated	Phase 2
NCT02913105	4329881	7923460	Change From Baseline in Weight	NA	LMB763|Placebo	Drug|Drug	non-alcoholic fatty liver disease|fatty liver	Non-alcoholic Steatohepatitis NASH	Parallel Assignment	Interventional	Treatment	Randomized	Safety, Tolerability, Pharmacokinetics and Efficacy of LMB763 in Patients With NASH	2	Mean Difference (Final Values)	-0.93	0.0603	ANCOVA	-1.743	-0.117	90	Standard Error of the Mean	0.49	All	122	Terminated	Phase 2
NCT02913105	4329875	7923460	Change From Baseline in Weight	NA	LMB763|Placebo	Drug|Drug	non-alcoholic fatty liver disease|fatty liver	Non-alcoholic Steatohepatitis NASH	Parallel Assignment	Interventional	Treatment	Randomized	Safety, Tolerability, Pharmacokinetics and Efficacy of LMB763 in Patients With NASH	2	Mean Difference (Final Values)	-1.116	0.0159	ANCOVA	-1.872	-0.36	90	Standard Error of the Mean	0.455	All	122	Terminated	Phase 2
NCT02913105	4329886	7923460	Change From Baseline in Weight	NA	LMB763|Placebo	Drug|Drug	non-alcoholic fatty liver disease|fatty liver	Non-alcoholic Steatohepatitis NASH	Parallel Assignment	Interventional	Treatment	Randomized	Safety, Tolerability, Pharmacokinetics and Efficacy of LMB763 in Patients With NASH	2	Mean Difference (Final Values)	-0.144	0.7607	ANCOVA	-0.927	0.639	90	Standard Error of the Mean	0.472	All	122	Terminated	Phase 2
NCT02913105	4329874	7923460	Change From Baseline in Weight	NA	LMB763|Placebo	Drug|Drug	non-alcoholic fatty liver disease|fatty liver	Non-alcoholic Steatohepatitis NASH	Parallel Assignment	Interventional	Treatment	Randomized	Safety, Tolerability, Pharmacokinetics and Efficacy of LMB763 in Patients With NASH	2	Mean Difference (Final Values)	-1.63	0.0118	ANCOVA	-2.684	-0.575	90	Standard Error of the Mean	0.635	All	122	Terminated	Phase 2
NCT02913105	4329876	7923460	Change From Baseline in Weight	NA	LMB763|Placebo	Drug|Drug	non-alcoholic fatty liver disease|fatty liver	Non-alcoholic Steatohepatitis NASH	Parallel Assignment	Interventional	Treatment	Randomized	Safety, Tolerability, Pharmacokinetics and Efficacy of LMB763 in Patients With NASH	2	Mean Difference (Final Values)	-0.786	0.0797	ANCOVA	-1.524	-0.049	90	Standard Error of the Mean	0.444	All	122	Terminated	Phase 2
NCT02913105	4329885	7923460	Change From Baseline in Weight	NA	LMB763|Placebo	Drug|Drug	non-alcoholic fatty liver disease|fatty liver	Non-alcoholic Steatohepatitis NASH	Parallel Assignment	Interventional	Treatment	Randomized	Safety, Tolerability, Pharmacokinetics and Efficacy of LMB763 in Patients With NASH	2	Mean Difference (Final Values)	-0.228	0.6406	ANCOVA	-1.037	0.581	90	Standard Error of the Mean	0.487	All	122	Terminated	Phase 2
NCT02913105	4329883	7923460	Change From Baseline in Weight	NA	LMB763|Placebo	Drug|Drug	non-alcoholic fatty liver disease|fatty liver	Non-alcoholic Steatohepatitis NASH	Parallel Assignment	Interventional	Treatment	Randomized	Safety, Tolerability, Pharmacokinetics and Efficacy of LMB763 in Patients With NASH	2	Mean Difference (Final Values)	-0.214	0.7804	ANCOVA	-1.485	1.057	90	Standard Error of the Mean	0.766	All	122	Terminated	Phase 2
NCT02913105	4329878	7923460	Change From Baseline in Weight	NA	LMB763|Placebo	Drug|Drug	non-alcoholic fatty liver disease|fatty liver	Non-alcoholic Steatohepatitis NASH	Parallel Assignment	Interventional	Treatment	Randomized	Safety, Tolerability, Pharmacokinetics and Efficacy of LMB763 in Patients With NASH	2	Mean Difference (Final Values)	-2.123	0.0087	ANCOVA	-3.439	-0.807	90	Standard Error of the Mean	0.793	All	122	Terminated	Phase 2
NCT02913105	4329879	7923460	Change From Baseline in Weight	NA	LMB763|Placebo	Drug|Drug	non-alcoholic fatty liver disease|fatty liver	Non-alcoholic Steatohepatitis NASH	Parallel Assignment	Interventional	Treatment	Randomized	Safety, Tolerability, Pharmacokinetics and Efficacy of LMB763 in Patients With NASH	2	Mean Difference (Final Values)	-1.787	0.0134	ANCOVA	-2.965	-0.609	90	Standard Error of the Mean	0.71	All	122	Terminated	Phase 2
NCT02913105	4329882	7923460	Change From Baseline in Weight	NA	LMB763|Placebo	Drug|Drug	non-alcoholic fatty liver disease|fatty liver	Non-alcoholic Steatohepatitis NASH	Parallel Assignment	Interventional	Treatment	Randomized	Safety, Tolerability, Pharmacokinetics and Efficacy of LMB763 in Patients With NASH	2	Mean Difference (Final Values)	-0.598	0.1403	ANCOVA	-1.265	0.07	90	Standard Error of the Mean	0.402	All	122	Terminated	Phase 2
NCT02913105	4329877	7923460	Change From Baseline in Weight	NA	LMB763|Placebo	Drug|Drug	non-alcoholic fatty liver disease|fatty liver	Non-alcoholic Steatohepatitis NASH	Parallel Assignment	Interventional	Treatment	Randomized	Safety, Tolerability, Pharmacokinetics and Efficacy of LMB763 in Patients With NASH	2	Mean Difference (Final Values)	-0.519	0.1609	ANCOVA	-1.13	0.091	90	Standard Error of the Mean	0.368	All	122	Terminated	Phase 2
NCT02913105	4329890	7923461	Change From Baseline in Percentage of Liver Fat as Measured by Magnetic Resonance Imaging (MRI)	NA	LMB763|Placebo	Drug|Drug	non-alcoholic fatty liver disease|fatty liver	Non-alcoholic Steatohepatitis NASH	Parallel Assignment	Interventional	Treatment	Randomized	Safety, Tolerability, Pharmacokinetics and Efficacy of LMB763 in Patients With NASH	2	Geometric Mean Ratios	0.95	0.5354	ANCOVA	0.83	1.09	90		NA	All	122	Terminated	Phase 2
NCT02913105	4329889	7923461	Change From Baseline in Percentage of Liver Fat as Measured by Magnetic Resonance Imaging (MRI)	NA	LMB763|Placebo	Drug|Drug	non-alcoholic fatty liver disease|fatty liver	Non-alcoholic Steatohepatitis NASH	Parallel Assignment	Interventional	Treatment	Randomized	Safety, Tolerability, Pharmacokinetics and Efficacy of LMB763 in Patients With NASH	2	Geometric Mean Ratios	0.68	0.0001	ANCOVA	0.59	0.78	90		NA	All	122	Terminated	Phase 2
NCT02913105	4329888	7923461	Change From Baseline in Percentage of Liver Fat as Measured by Magnetic Resonance Imaging (MRI)	NA	LMB763|Placebo	Drug|Drug	non-alcoholic fatty liver disease|fatty liver	Non-alcoholic Steatohepatitis NASH	Parallel Assignment	Interventional	Treatment	Randomized	Safety, Tolerability, Pharmacokinetics and Efficacy of LMB763 in Patients With NASH	2	Geometric Mean Ratios	0.71	0.0001	ANCOVA	0.63	0.8	90		NA	All	122	Terminated	Phase 2
NCT02913105	4329892	7923466	Change From Baseline in Alanine Aminotransferase (ALT) Levels	NA	LMB763|Placebo	Drug|Drug	non-alcoholic fatty liver disease|fatty liver	Non-alcoholic Steatohepatitis NASH	Parallel Assignment	Interventional	Treatment	Randomized	Safety, Tolerability, Pharmacokinetics and Efficacy of LMB763 in Patients With NASH	2	Geometric Mean Ratios	0.72	0.0005	ANCOVA	0.62	0.84	90		NA	All	122	Terminated	Phase 2
NCT02913105	4329893	7923466	Change From Baseline in Alanine Aminotransferase (ALT) Levels	NA	LMB763|Placebo	Drug|Drug	non-alcoholic fatty liver disease|fatty liver	Non-alcoholic Steatohepatitis NASH	Parallel Assignment	Interventional	Treatment	Randomized	Safety, Tolerability, Pharmacokinetics and Efficacy of LMB763 in Patients With NASH	2	Geometric Mean Ratios	0.97	0.7489	ANCOVA	0.83	1.13	90		NA	All	122	Terminated	Phase 2
NCT02913105	4329891	7923466	Change From Baseline in Alanine Aminotransferase (ALT) Levels	NA	LMB763|Placebo	Drug|Drug	non-alcoholic fatty liver disease|fatty liver	Non-alcoholic Steatohepatitis NASH	Parallel Assignment	Interventional	Treatment	Randomized	Safety, Tolerability, Pharmacokinetics and Efficacy of LMB763 in Patients With NASH	2	Geometric Mean Ratios	0.74	0.0005	ANCOVA	0.65	0.85	90		NA	All	122	Terminated	Phase 2
NCT02913222	4329726	7923449	Change in Hip Disability and Osteoarthritis Outcome Score (HOOS) Symptoms Subscale From Baseline to Post-treatment (13 Weeks)	NA	Rehabilitation	Other	arthralgia	Chronic Hip Joint Pain|Prearthritic Hip Disease	Parallel Assignment	Interventional	Treatment	Randomized	Movement Pattern Training in People With Intra-articular, Prearthritic Hip Disorders	2	Mean Difference (Final Values)	-5.55	0.14	ANCOVA	-13.1	1.99	95		NA	All	46	Completed	N/A
NCT02913222	4329727	7923450	Change in Function Using the Hip Disability and Osteoarthritis Outcome Score (HOOS) Activities in Daily Living Subscale From Baseline to Post-treatment (13 Weeks)	NA	Rehabilitation	Other	arthralgia	Chronic Hip Joint Pain|Prearthritic Hip Disease	Parallel Assignment	Interventional	Treatment	Randomized	Movement Pattern Training in People With Intra-articular, Prearthritic Hip Disorders	2	Mean Difference (Final Values)	-2.2	0.32	ANCOVA	-6.51	2.11	95		NA	All	46	Completed	N/A
NCT02913222	4329728	7923451	Percentage of Participants Who Are Adherent to Treatment Attendance	NA	Rehabilitation	Other	arthralgia	Chronic Hip Joint Pain|Prearthritic Hip Disease	Parallel Assignment	Interventional	Treatment	Randomized	Movement Pattern Training in People With Intra-articular, Prearthritic Hip Disorders	2		NA	1	Fisher Exact					NA	All	46	Completed	N/A
NCT02914184	4329714	7923358	Anti-RV IgA Antibody Concentrations in the PCV-free Liquid HRV Vaccine (Pooled HRV Liquid Group) and Lyophilised Control Group	NA	HRV PCV-free liquid vaccine|Rotarix	Biological|Biological	rotavirus infections	Infections, Rotavirus|Rotavirus Vaccines	Parallel Assignment	Interventional	Prevention	Randomized	Evaluation of Immunogenicity and Safety of Two Formulations of GSK Biologicals' Human Rotavirus (HRV) Vaccine (444563), in Healthy Infants Starting at Age 6-12 Weeks	4	GMC Ratio at At Month 2-4	1.04	NA		0.82	1.33	95		NA	All	1612	Completed	Phase 3
NCT02914184	4329715	7923360	Percentage of Seroconverted Subjects With RV Antibody Concentrations Above or Equal to Cut-off Value in Porcine Circovirus (PCV) -Free Liquid HRV Vaccine (Pooled HRV Liquid Group) and Control Group	NA	HRV PCV-free liquid vaccine|Rotarix	Biological|Biological	rotavirus infections	Infections, Rotavirus|Rotavirus Vaccines	Parallel Assignment	Interventional	Prevention	Randomized	Evaluation of Immunogenicity and Safety of Two Formulations of GSK Biologicals' Human Rotavirus (HRV) Vaccine (444563), in Healthy Infants Starting at Age 6-12 Weeks	4	SCR difference at Month 2-4	-2.49	NA		-7.15	2.63	95		NA	All	1612	Completed	Phase 3
NCT02914184	4329717	7923361	Anti-Rota Virus (Anti-RV) Immunoglobulin A (IgA) Antibody Concentrations in the Human Rotavirus (HRV) Liquid Formulation Groups (Liq_A, Liq_B and Liq_C)	NA	HRV PCV-free liquid vaccine|Rotarix	Biological|Biological	rotavirus infections	Infections, Rotavirus|Rotavirus Vaccines	Parallel Assignment	Interventional	Prevention	Randomized	Evaluation of Immunogenicity and Safety of Two Formulations of GSK Biologicals' Human Rotavirus (HRV) Vaccine (444563), in Healthy Infants Starting at Age 6-12 Weeks	4	GMC Ratio at At Month 2-4	0.88	NA		0.65	1.19	95		NA	All	1612	Completed	Phase 3
NCT02914184	4329718	7923361	Anti-Rota Virus (Anti-RV) Immunoglobulin A (IgA) Antibody Concentrations in the Human Rotavirus (HRV) Liquid Formulation Groups (Liq_A, Liq_B and Liq_C)	NA	HRV PCV-free liquid vaccine|Rotarix	Biological|Biological	rotavirus infections	Infections, Rotavirus|Rotavirus Vaccines	Parallel Assignment	Interventional	Prevention	Randomized	Evaluation of Immunogenicity and Safety of Two Formulations of GSK Biologicals' Human Rotavirus (HRV) Vaccine (444563), in Healthy Infants Starting at Age 6-12 Weeks	4	GMC Ratio at At Month 2-4	1.07	NA		0.79	1.44	95		NA	All	1612	Completed	Phase 3
NCT02914184	4329716	7923361	Anti-Rota Virus (Anti-RV) Immunoglobulin A (IgA) Antibody Concentrations in the Human Rotavirus (HRV) Liquid Formulation Groups (Liq_A, Liq_B and Liq_C)	NA	HRV PCV-free liquid vaccine|Rotarix	Biological|Biological	rotavirus infections	Infections, Rotavirus|Rotavirus Vaccines	Parallel Assignment	Interventional	Prevention	Randomized	Evaluation of Immunogenicity and Safety of Two Formulations of GSK Biologicals' Human Rotavirus (HRV) Vaccine (444563), in Healthy Infants Starting at Age 6-12 Weeks	4	GMC Ratio at At Month 2-4	0.82	NA		0.61	1.11	95		NA	All	1612	Completed	Phase 3
NCT02914275	4329705	7923331	The Difference in Seroconversion Rate (SCR) for Each Virus Strain.	vaccines	Seqirus Quadrivalent Inactivated Influenza Vaccine|Comparator Quadrivalent Inactivated Influenza Vaccine	Biological|Biological	influenza, human	Influenza, Human	Parallel Assignment	Interventional	Prevention	Randomized	A Study to Evaluate the Immunogenicity and Safety of Seqirus Quadrivalent Influenza Vaccine (QIV) in a Pediatric Population 6 Months Through 59 Months of Age.	4	Seroconversion Rate Difference	3.1	NA		-2.1	8.2	95		NA	All	2250	Completed	Phase 3
NCT02914275	4329706	7923331	The Difference in Seroconversion Rate (SCR) for Each Virus Strain.	vaccines	Seqirus Quadrivalent Inactivated Influenza Vaccine|Comparator Quadrivalent Inactivated Influenza Vaccine	Biological|Biological	influenza, human	Influenza, Human	Parallel Assignment	Interventional	Prevention	Randomized	A Study to Evaluate the Immunogenicity and Safety of Seqirus Quadrivalent Influenza Vaccine (QIV) in a Pediatric Population 6 Months Through 59 Months of Age.	4	Seroconversion Rate Difference	2.6	NA		-2.54	7.8	95		NA	All	2250	Completed	Phase 3
NCT02914275	4329704	7923331	The Difference in Seroconversion Rate (SCR) for Each Virus Strain.	vaccines	Seqirus Quadrivalent Inactivated Influenza Vaccine|Comparator Quadrivalent Inactivated Influenza Vaccine	Biological|Biological	influenza, human	Influenza, Human	Parallel Assignment	Interventional	Prevention	Randomized	A Study to Evaluate the Immunogenicity and Safety of Seqirus Quadrivalent Influenza Vaccine (QIV) in a Pediatric Population 6 Months Through 59 Months of Age.	4	Seroconversion Rate Difference	0.9	NA		-4.2	6.1	95		NA	All	2250	Completed	Phase 3
NCT02914275	4329707	7923331	The Difference in Seroconversion Rate (SCR) for Each Virus Strain.	vaccines	Seqirus Quadrivalent Inactivated Influenza Vaccine|Comparator Quadrivalent Inactivated Influenza Vaccine	Biological|Biological	influenza, human	Influenza, Human	Parallel Assignment	Interventional	Prevention	Randomized	A Study to Evaluate the Immunogenicity and Safety of Seqirus Quadrivalent Influenza Vaccine (QIV) in a Pediatric Population 6 Months Through 59 Months of Age.	4	Seroconversion Rate Difference	-10.3	NA		-15.4	-5.1	95		NA	All	2250	Completed	Phase 3
NCT02914275	4329710	7923332	The Geometric Mean Titer (GMT) Ratio of Each Virus Strain.	vaccines	Seqirus Quadrivalent Inactivated Influenza Vaccine|Comparator Quadrivalent Inactivated Influenza Vaccine	Biological|Biological	influenza, human	Influenza, Human	Parallel Assignment	Interventional	Prevention	Randomized	A Study to Evaluate the Immunogenicity and Safety of Seqirus Quadrivalent Influenza Vaccine (QIV) in a Pediatric Population 6 Months Through 59 Months of Age.	4	Geometric Mean Titer Ratio	1.27	NA		1.15	1.42	95		NA	All	2250	Completed	Phase 3
NCT02914275	4329708	7923332	The Geometric Mean Titer (GMT) Ratio of Each Virus Strain.	vaccines	Seqirus Quadrivalent Inactivated Influenza Vaccine|Comparator Quadrivalent Inactivated Influenza Vaccine	Biological|Biological	influenza, human	Influenza, Human	Parallel Assignment	Interventional	Prevention	Randomized	A Study to Evaluate the Immunogenicity and Safety of Seqirus Quadrivalent Influenza Vaccine (QIV) in a Pediatric Population 6 Months Through 59 Months of Age.	4	Geometric Mean Titer Ratio	0.97	NA		0.86	1.09	95		NA	All	2250	Completed	Phase 3
NCT02914275	4329711	7923332	The Geometric Mean Titer (GMT) Ratio of Each Virus Strain.	vaccines	Seqirus Quadrivalent Inactivated Influenza Vaccine|Comparator Quadrivalent Inactivated Influenza Vaccine	Biological|Biological	influenza, human	Influenza, Human	Parallel Assignment	Interventional	Prevention	Randomized	A Study to Evaluate the Immunogenicity and Safety of Seqirus Quadrivalent Influenza Vaccine (QIV) in a Pediatric Population 6 Months Through 59 Months of Age.	4	Geometric Mean Titer Ratio	0.79	NA		0.72	0.88	95		NA	All	2250	Completed	Phase 3
NCT02914275	4329709	7923332	The Geometric Mean Titer (GMT) Ratio of Each Virus Strain.	vaccines	Seqirus Quadrivalent Inactivated Influenza Vaccine|Comparator Quadrivalent Inactivated Influenza Vaccine	Biological|Biological	influenza, human	Influenza, Human	Parallel Assignment	Interventional	Prevention	Randomized	A Study to Evaluate the Immunogenicity and Safety of Seqirus Quadrivalent Influenza Vaccine (QIV) in a Pediatric Population 6 Months Through 59 Months of Age.	4	Geometric Mean Titer Ratio	1.12	NA		1.01	1.24	95		NA	All	2250	Completed	Phase 3
NCT02914522	4329670	7923297	Maintenance Study: Percentage of Participants Who Achieved MCS Remission (Alternative Definition) at Week 58	NA	Filgotinib|PTM filgotinib	Drug|Drug	colitis|colitis, ulcerative|ulcer	Ulcerative Colitis	Parallel Assignment	Interventional	Treatment	Randomized	Study to Evaluate the Efficacy and Safety of Filgotinib in the Induction and Maintenance of Remission in Adults With Moderately to Severely Active Ulcerative Colitis	11	Difference in Percentages	4.3	0.2946	Cochran-Mantel-Haenszel	-3.9	12.6	95		NA	All	1351	Completed	Phase 3
NCT02914522	4329671	7923297	Maintenance Study: Percentage of Participants Who Achieved MCS Remission (Alternative Definition) at Week 58	NA	Filgotinib|PTM filgotinib	Drug|Drug	colitis|colitis, ulcerative|ulcer	Ulcerative Colitis	Parallel Assignment	Interventional	Treatment	Randomized	Study to Evaluate the Efficacy and Safety of Filgotinib in the Induction and Maintenance of Remission in Adults With Moderately to Severely Active Ulcerative Colitis	11	Difference in Percentages	16	0.0005	Cochran-Mantel-Haenszel	7.8	24.2	95		NA	All	1351	Completed	Phase 3
NCT02914522	4329673	7923298	Maintenance Study: Percentage of Participants Who Achieved Geboes Histologic Remission at Week 58	NA	Filgotinib|PTM filgotinib	Drug|Drug	colitis|colitis, ulcerative|ulcer	Ulcerative Colitis	Parallel Assignment	Interventional	Treatment	Randomized	Study to Evaluate the Efficacy and Safety of Filgotinib in the Induction and Maintenance of Remission in Adults With Moderately to Severely Active Ulcerative Colitis	11	Difference in Percentages	24.9	0.0001	Cochran-Mantel-Haenszel	14.6	35.2	95		NA	All	1351	Completed	Phase 3
NCT02914522	4329672	7923298	Maintenance Study: Percentage of Participants Who Achieved Geboes Histologic Remission at Week 58	NA	Filgotinib|PTM filgotinib	Drug|Drug	colitis|colitis, ulcerative|ulcer	Ulcerative Colitis	Parallel Assignment	Interventional	Treatment	Randomized	Study to Evaluate the Efficacy and Safety of Filgotinib in the Induction and Maintenance of Remission in Adults With Moderately to Severely Active Ulcerative Colitis	11	Difference in Percentages	9.9	0.0521	Cochran-Mantel-Haenszel	-1.3	21.2	95		NA	All	1351	Completed	Phase 3
NCT02914522	4329674	7923299	Maintenance Study: Percentage of Participants Who Achieved Endoscopic Subscore of 0 at Weeks 58	NA	Filgotinib|PTM filgotinib	Drug|Drug	colitis|colitis, ulcerative|ulcer	Ulcerative Colitis	Parallel Assignment	Interventional	Treatment	Randomized	Study to Evaluate the Efficacy and Safety of Filgotinib in the Induction and Maintenance of Remission in Adults With Moderately to Severely Active Ulcerative Colitis	11	Difference in Percentages	5.5	0.1808	Cochran-Mantel-Haenszel	-2.9	13.9	95		NA	All	1351	Completed	Phase 3
NCT02914522	4329675	7923299	Maintenance Study: Percentage of Participants Who Achieved Endoscopic Subscore of 0 at Weeks 58	NA	Filgotinib|PTM filgotinib	Drug|Drug	colitis|colitis, ulcerative|ulcer	Ulcerative Colitis	Parallel Assignment	Interventional	Treatment	Randomized	Study to Evaluate the Efficacy and Safety of Filgotinib in the Induction and Maintenance of Remission in Adults With Moderately to Severely Active Ulcerative Colitis	11	Difference in Percentages	9.5	0.0157	Cochran-Mantel-Haenszel	1.8	17.1	95		NA	All	1351	Completed	Phase 3
NCT02914522	4329676	7923300	Maintenance Study: Percentage of Participants Who Achieved 6-Month Corticosteroid-Free EBS Remission at Week 58	NA	Filgotinib|PTM filgotinib	Drug|Drug	colitis|colitis, ulcerative|ulcer	Ulcerative Colitis	Parallel Assignment	Interventional	Treatment	Randomized	Study to Evaluate the Efficacy and Safety of Filgotinib in the Induction and Maintenance of Remission in Adults With Moderately to Severely Active Ulcerative Colitis	11	Difference in Percentages	8.2	0.1265	Cochran-Mantel-Haenszel	-4.2	20.6	95		NA	All	1351	Completed	Phase 3
NCT02914522	4329677	7923300	Maintenance Study: Percentage of Participants Who Achieved 6-Month Corticosteroid-Free EBS Remission at Week 58	NA	Filgotinib|PTM filgotinib	Drug|Drug	colitis|colitis, ulcerative|ulcer	Ulcerative Colitis	Parallel Assignment	Interventional	Treatment	Randomized	Study to Evaluate the Efficacy and Safety of Filgotinib in the Induction and Maintenance of Remission in Adults With Moderately to Severely Active Ulcerative Colitis	11	Difference in Percentages	20.8	0.0055	Cochran-Mantel-Haenszel	7.7	33.9	95		NA	All	1351	Completed	Phase 3
NCT02914522	4329679	7923301	Maintenance Study: Percentage of Participants Who Achieved Sustained EBS Remission at Week 58	NA	Filgotinib|PTM filgotinib	Drug|Drug	colitis|colitis, ulcerative|ulcer	Ulcerative Colitis	Parallel Assignment	Interventional	Treatment	Randomized	Study to Evaluate the Efficacy and Safety of Filgotinib in the Induction and Maintenance of Remission in Adults With Moderately to Severely Active Ulcerative Colitis	11	Difference in Percentages	13	0.0024	Cochran-Mantel-Haenszel	5.3	20.6	95		NA	All	1351	Completed	Phase 3
NCT02914522	4329678	7923301	Maintenance Study: Percentage of Participants Who Achieved Sustained EBS Remission at Week 58	NA	Filgotinib|PTM filgotinib	Drug|Drug	colitis|colitis, ulcerative|ulcer	Ulcerative Colitis	Parallel Assignment	Interventional	Treatment	Randomized	Study to Evaluate the Efficacy and Safety of Filgotinib in the Induction and Maintenance of Remission in Adults With Moderately to Severely Active Ulcerative Colitis	11	Difference in Percentages	0.9	0.7951	Cochran-Mantel-Haenszel	-7	8.7	95		NA	All	1351	Completed	Phase 3
NCT02914522	4329680	7923302	Maintenance Study: Percentage of Participants Who Achieved MCS Remission at Week 58	NA	Filgotinib|PTM filgotinib	Drug|Drug	colitis|colitis, ulcerative|ulcer	Ulcerative Colitis	Parallel Assignment	Interventional	Treatment	Randomized	Study to Evaluate the Efficacy and Safety of Filgotinib in the Induction and Maintenance of Remission in Adults With Moderately to Severely Active Ulcerative Colitis	11	Difference in Percentages	9.2	0.0658	Cochran-Mantel-Haenszel	-1.1	19.5	95		NA	All	1351	Completed	Phase 3
NCT02914522	4329681	7923302	Maintenance Study: Percentage of Participants Who Achieved MCS Remission at Week 58	NA	Filgotinib|PTM filgotinib	Drug|Drug	colitis|colitis, ulcerative|ulcer	Ulcerative Colitis	Parallel Assignment	Interventional	Treatment	Randomized	Study to Evaluate the Efficacy and Safety of Filgotinib in the Induction and Maintenance of Remission in Adults With Moderately to Severely Active Ulcerative Colitis	11	Difference in Percentages	25.5	0.0001	Cochran-Mantel-Haenszel	16	35	95		NA	All	1351	Completed	Phase 3
NCT02914522	4329683	7923308	Induction Study: Percentage of Participants Who Achieved MCS Remission (Alternative Definition) at Week 10	NA	Filgotinib|PTM filgotinib	Drug|Drug	colitis|colitis, ulcerative|ulcer	Ulcerative Colitis	Parallel Assignment	Interventional	Treatment	Randomized	Study to Evaluate the Efficacy and Safety of Filgotinib in the Induction and Maintenance of Remission in Adults With Moderately to Severely Active Ulcerative Colitis	11	Difference in Percentages	1.7	0.3084	Cochran-Mantel-Haenszel	-2.2	5.6	95		NA	All	1351	Completed	Phase 3
NCT02914522	4329682	7923308	Induction Study: Percentage of Participants Who Achieved MCS Remission (Alternative Definition) at Week 10	NA	Filgotinib|PTM filgotinib	Drug|Drug	colitis|colitis, ulcerative|ulcer	Ulcerative Colitis	Parallel Assignment	Interventional	Treatment	Randomized	Study to Evaluate the Efficacy and Safety of Filgotinib in the Induction and Maintenance of Remission in Adults With Moderately to Severely Active Ulcerative Colitis	11	Difference in Percentages	0	0.9109	Cochran-Mantel-Haenszel	-3.4	3.4	95		NA	All	1351	Completed	Phase 3
NCT02914522	4329685	7923308	Induction Study: Percentage of Participants Who Achieved MCS Remission (Alternative Definition) at Week 10	NA	Filgotinib|PTM filgotinib	Drug|Drug	colitis|colitis, ulcerative|ulcer	Ulcerative Colitis	Parallel Assignment	Interventional	Treatment	Randomized	Study to Evaluate the Efficacy and Safety of Filgotinib in the Induction and Maintenance of Remission in Adults With Moderately to Severely Active Ulcerative Colitis	11	Difference in Percentages	7.9	0.0105	Cochran-Mantel-Haenszel	1.9	13.8	95		NA	All	1351	Completed	Phase 3
NCT02914522	4329684	7923308	Induction Study: Percentage of Participants Who Achieved MCS Remission (Alternative Definition) at Week 10	NA	Filgotinib|PTM filgotinib	Drug|Drug	colitis|colitis, ulcerative|ulcer	Ulcerative Colitis	Parallel Assignment	Interventional	Treatment	Randomized	Study to Evaluate the Efficacy and Safety of Filgotinib in the Induction and Maintenance of Remission in Adults With Moderately to Severely Active Ulcerative Colitis	11	Difference in Percentages	4.3	0.1062	Cochran-Mantel-Haenszel	-1	9.6	95		NA	All	1351	Completed	Phase 3
NCT02914522	4329689	7923309	Induction Study: Percentage of Participants Who Achieved Geboes Histologic Remission at Week 10	NA	Filgotinib|PTM filgotinib	Drug|Drug	colitis|colitis, ulcerative|ulcer	Ulcerative Colitis	Parallel Assignment	Interventional	Treatment	Randomized	Study to Evaluate the Efficacy and Safety of Filgotinib in the Induction and Maintenance of Remission in Adults With Moderately to Severely Active Ulcerative Colitis	11	Difference in Percentages	19	0.0001	Cochran-Mantel-Haenszel	9.9	28.2	95		NA	All	1351	Completed	Phase 3
NCT02914522	4329687	7923309	Induction Study: Percentage of Participants Who Achieved Geboes Histologic Remission at Week 10	NA	Filgotinib|PTM filgotinib	Drug|Drug	colitis|colitis, ulcerative|ulcer	Ulcerative Colitis	Parallel Assignment	Interventional	Treatment	Randomized	Study to Evaluate the Efficacy and Safety of Filgotinib in the Induction and Maintenance of Remission in Adults With Moderately to Severely Active Ulcerative Colitis	11	Difference in Percentages	11.4	0.0019	Cochran-Mantel-Haenszel	4.2	18.6	95		NA	All	1351	Completed	Phase 3
NCT02914522	4329688	7923309	Induction Study: Percentage of Participants Who Achieved Geboes Histologic Remission at Week 10	NA	Filgotinib|PTM filgotinib	Drug|Drug	colitis|colitis, ulcerative|ulcer	Ulcerative Colitis	Parallel Assignment	Interventional	Treatment	Randomized	Study to Evaluate the Efficacy and Safety of Filgotinib in the Induction and Maintenance of Remission in Adults With Moderately to Severely Active Ulcerative Colitis	11	Difference in Percentages	7.8	0.0672	Cochran-Mantel-Haenszel	-0.7	16.2	95		NA	All	1351	Completed	Phase 3
NCT02914522	4329686	7923309	Induction Study: Percentage of Participants Who Achieved Geboes Histologic Remission at Week 10	NA	Filgotinib|PTM filgotinib	Drug|Drug	colitis|colitis, ulcerative|ulcer	Ulcerative Colitis	Parallel Assignment	Interventional	Treatment	Randomized	Study to Evaluate the Efficacy and Safety of Filgotinib in the Induction and Maintenance of Remission in Adults With Moderately to Severely Active Ulcerative Colitis	11	Difference in Percentages	5.2	0.1286	Cochran-Mantel-Haenszel	-1.4	11.8	95		NA	All	1351	Completed	Phase 3
NCT02914522	4329690	7923310	Induction Study: Percentage of Participants Who Achieved an Endoscopic Subscore of 0 at Week 10	NA	Filgotinib|PTM filgotinib	Drug|Drug	colitis|colitis, ulcerative|ulcer	Ulcerative Colitis	Parallel Assignment	Interventional	Treatment	Randomized	Study to Evaluate the Efficacy and Safety of Filgotinib in the Induction and Maintenance of Remission in Adults With Moderately to Severely Active Ulcerative Colitis	11	Difference in Percentages	0	0.9987	Cochran-Mantel-Haenszel	-3.4	3.4	95		NA	All	1351	Completed	Phase 3
NCT02914522	4329692	7923310	Induction Study: Percentage of Participants Who Achieved an Endoscopic Subscore of 0 at Week 10	NA	Filgotinib|PTM filgotinib	Drug|Drug	colitis|colitis, ulcerative|ulcer	Ulcerative Colitis	Parallel Assignment	Interventional	Treatment	Randomized	Study to Evaluate the Efficacy and Safety of Filgotinib in the Induction and Maintenance of Remission in Adults With Moderately to Severely Active Ulcerative Colitis	11	Difference in Percentages	2.1	0.3495	Cochran-Mantel-Haenszel	-2.6	6.8	95		NA	All	1351	Completed	Phase 3
NCT02914522	4329691	7923310	Induction Study: Percentage of Participants Who Achieved an Endoscopic Subscore of 0 at Week 10	NA	Filgotinib|PTM filgotinib	Drug|Drug	colitis|colitis, ulcerative|ulcer	Ulcerative Colitis	Parallel Assignment	Interventional	Treatment	Randomized	Study to Evaluate the Efficacy and Safety of Filgotinib in the Induction and Maintenance of Remission in Adults With Moderately to Severely Active Ulcerative Colitis	11	Difference in Percentages	1.3	0.4269	Cochran-Mantel-Haenszel	-2.5	5.1	95		NA	All	1351	Completed	Phase 3
NCT02914522	4329693	7923310	Induction Study: Percentage of Participants Who Achieved an Endoscopic Subscore of 0 at Week 10	NA	Filgotinib|PTM filgotinib	Drug|Drug	colitis|colitis, ulcerative|ulcer	Ulcerative Colitis	Parallel Assignment	Interventional	Treatment	Randomized	Study to Evaluate the Efficacy and Safety of Filgotinib in the Induction and Maintenance of Remission in Adults With Moderately to Severely Active Ulcerative Colitis	11	Difference in Percentages	8.6	0.0047	Cochran-Mantel-Haenszel	2.9	14.3	95		NA	All	1351	Completed	Phase 3
NCT02914522	4329695	7923311	Induction Study: Percentage of Participants Who Achieved MCS Remission at Week 10	NA	Filgotinib|PTM filgotinib	Drug|Drug	colitis|colitis, ulcerative|ulcer	Ulcerative Colitis	Parallel Assignment	Interventional	Treatment	Randomized	Study to Evaluate the Efficacy and Safety of Filgotinib in the Induction and Maintenance of Remission in Adults With Moderately to Severely Active Ulcerative Colitis	11	Difference in Percentages	5.3	0.0393	Cochran-Mantel-Haenszel	-0.1	10.7	95		NA	All	1351	Completed	Phase 3
NCT02914522	4329694	7923311	Induction Study: Percentage of Participants Who Achieved MCS Remission at Week 10	NA	Filgotinib|PTM filgotinib	Drug|Drug	colitis|colitis, ulcerative|ulcer	Ulcerative Colitis	Parallel Assignment	Interventional	Treatment	Randomized	Study to Evaluate the Efficacy and Safety of Filgotinib in the Induction and Maintenance of Remission in Adults With Moderately to Severely Active Ulcerative Colitis	11	Difference in Percentages	1.7	0.5308	Cochran-Mantel-Haenszel	-3.1	6.6	95		NA	All	1351	Completed	Phase 3
NCT02914522	4329696	7923311	Induction Study: Percentage of Participants Who Achieved MCS Remission at Week 10	NA	Filgotinib|PTM filgotinib	Drug|Drug	colitis|colitis, ulcerative|ulcer	Ulcerative Colitis	Parallel Assignment	Interventional	Treatment	Randomized	Study to Evaluate the Efficacy and Safety of Filgotinib in the Induction and Maintenance of Remission in Adults With Moderately to Severely Active Ulcerative Colitis	11	Difference in Percentages	4.6	0.2295	Cochran-Mantel-Haenszel	-3.1	12.2	95		NA	All	1351	Completed	Phase 3
NCT02914522	4329697	7923311	Induction Study: Percentage of Participants Who Achieved MCS Remission at Week 10	NA	Filgotinib|PTM filgotinib	Drug|Drug	colitis|colitis, ulcerative|ulcer	Ulcerative Colitis	Parallel Assignment	Interventional	Treatment	Randomized	Study to Evaluate the Efficacy and Safety of Filgotinib in the Induction and Maintenance of Remission in Adults With Moderately to Severely Active Ulcerative Colitis	11	Difference in Percentages	12.1	0.0053	Cochran-Mantel-Haenszel	3.8	20.4	95		NA	All	1351	Completed	Phase 3
NCT02914522	4329699	7923312	Maintenance Study: Percentage of Participants Who Achieved EBS Remission at Week 58	NA	Filgotinib|PTM filgotinib	Drug|Drug	colitis|colitis, ulcerative|ulcer	Ulcerative Colitis	Parallel Assignment	Interventional	Treatment	Randomized	Study to Evaluate the Efficacy and Safety of Filgotinib in the Induction and Maintenance of Remission in Adults With Moderately to Severely Active Ulcerative Colitis	11	Difference in Percentages	26	0.0001	Cochran-Mantel-Haenszel	16	35.9	95		NA	All	1351	Completed	Phase 3
NCT02914522	4329698	7923312	Maintenance Study: Percentage of Participants Who Achieved EBS Remission at Week 58	NA	Filgotinib|PTM filgotinib	Drug|Drug	colitis|colitis, ulcerative|ulcer	Ulcerative Colitis	Parallel Assignment	Interventional	Treatment	Randomized	Study to Evaluate the Efficacy and Safety of Filgotinib in the Induction and Maintenance of Remission in Adults With Moderately to Severely Active Ulcerative Colitis	11	Difference in Percentages	10.4	0.042	Cochran-Mantel-Haenszel	0	20.7	95		NA	All	1351	Completed	Phase 3
NCT02914522	4329702	7923313	Induction Study: Percentage of Participants Who Achieved Endoscopy/Bleeding/Stool Frequency (EBS) Remission at Week 10	NA	Filgotinib|PTM filgotinib	Drug|Drug	colitis|colitis, ulcerative|ulcer	Ulcerative Colitis	Parallel Assignment	Interventional	Treatment	Randomized	Study to Evaluate the Efficacy and Safety of Filgotinib in the Induction and Maintenance of Remission in Adults With Moderately to Severely Active Ulcerative Colitis	11	Difference in Percentages	3.8	0.3379	Cochran-Mantel-Haenszel	-4.3	12	95		NA	All	1351	Completed	Phase 3
NCT02914522	4329700	7923313	Induction Study: Percentage of Participants Who Achieved Endoscopy/Bleeding/Stool Frequency (EBS) Remission at Week 10	NA	Filgotinib|PTM filgotinib	Drug|Drug	colitis|colitis, ulcerative|ulcer	Ulcerative Colitis	Parallel Assignment	Interventional	Treatment	Randomized	Study to Evaluate the Efficacy and Safety of Filgotinib in the Induction and Maintenance of Remission in Adults With Moderately to Severely Active Ulcerative Colitis	11	Difference in Percentages	5.2	0.0645	Cochran-Mantel-Haenszel	0	10.5	95		NA	All	1351	Completed	Phase 3
NCT02914522	4329703	7923313	Induction Study: Percentage of Participants Who Achieved Endoscopy/Bleeding/Stool Frequency (EBS) Remission at Week 10	NA	Filgotinib|PTM filgotinib	Drug|Drug	colitis|colitis, ulcerative|ulcer	Ulcerative Colitis	Parallel Assignment	Interventional	Treatment	Randomized	Study to Evaluate the Efficacy and Safety of Filgotinib in the Induction and Maintenance of Remission in Adults With Moderately to Severely Active Ulcerative Colitis	11	Difference in Percentages	10.8	0.0157	Cochran-Mantel-Haenszel	2.1	19.5	95		NA	All	1351	Completed	Phase 3
NCT02914522	4329701	7923313	Induction Study: Percentage of Participants Who Achieved Endoscopy/Bleeding/Stool Frequency (EBS) Remission at Week 10	NA	Filgotinib|PTM filgotinib	Drug|Drug	colitis|colitis, ulcerative|ulcer	Ulcerative Colitis	Parallel Assignment	Interventional	Treatment	Randomized	Study to Evaluate the Efficacy and Safety of Filgotinib in the Induction and Maintenance of Remission in Adults With Moderately to Severely Active Ulcerative Colitis	11	Difference in Percentages	7.2	0.0103	Cochran-Mantel-Haenszel	1.6	12.8	95		NA	All	1351	Completed	Phase 3
NCT02915159	4329666	7923230	Change From Baseline in the Stimulated Whole Salivary Flow	abatacept	Abatacept|Placebo	Biological|Other	sjogren's syndrome	Sjogrens Disease	Parallel Assignment	Interventional	Treatment	Randomized	A Study to Assess the Efficacy and Safety of Abatacept in Adults With Active Primary Sjögrens Syndrome	2		NA	0.5841	longitudinal repeated measures analysis					NA	All	250	Completed	Phase 3
NCT02915159	4329667	7923231	Change From Baseline in EULAR Sjogren's Syndrome Patient Reported Inde (ESSPRI)	abatacept	Abatacept|Placebo	Biological|Other	sjogren's syndrome	Sjogrens Disease	Parallel Assignment	Interventional	Treatment	Randomized	A Study to Assess the Efficacy and Safety of Abatacept in Adults With Active Primary Sjögrens Syndrome	2		NA	0.3367	longitudinal repeated measures analysis					NA	All	250	Completed	Phase 3
NCT02915159	4329668	7923232	Change From Baseline in EULAR Sjogren's Syndrome Disease Activity Index (ESSDAI)	abatacept	Abatacept|Placebo	Biological|Other	sjogren's syndrome	Sjogrens Disease	Parallel Assignment	Interventional	Treatment	Randomized	A Study to Assess the Efficacy and Safety of Abatacept in Adults With Active Primary Sjögrens Syndrome	2		NA	0.4421	longitudinal repeated measures analysis					NA	All	250	Completed	Phase 3
NCT02915302	4329660	7923189	Percentage of Participants With Seroconversion (Seroconversion Rate [SCR]) to Influenza Vaccine Antigens	vaccines	Fluzone Quadrivalent vaccine, No Preservative|Fluzone Quadrivalent vaccine, No Preservative	Biological|Biological	influenza, human	Influenza	Parallel Assignment	Interventional	Prevention	Randomized	Safety and Immunogenicity of Fluzone® Quadrivalent Vaccine Administered to Healthy Children	2	Difference in SCR (A/H1N1)	5.1	NA		0.189	10	95		NA	All	1950	Completed	Phase 4
NCT02915302	4329658	7923189	Percentage of Participants With Seroconversion (Seroconversion Rate [SCR]) to Influenza Vaccine Antigens	vaccines	Fluzone Quadrivalent vaccine, No Preservative|Fluzone Quadrivalent vaccine, No Preservative	Biological|Biological	influenza, human	Influenza	Parallel Assignment	Interventional	Prevention	Randomized	Safety and Immunogenicity of Fluzone® Quadrivalent Vaccine Administered to Healthy Children	2	Difference in SCR (B Victoria lineage)	1.4	NA		-2.78	5.56	95		NA	All	1950	Completed	Phase 4
NCT02915302	4329657	7923189	Percentage of Participants With Seroconversion (Seroconversion Rate [SCR]) to Influenza Vaccine Antigens	vaccines	Fluzone Quadrivalent vaccine, No Preservative|Fluzone Quadrivalent vaccine, No Preservative	Biological|Biological	influenza, human	Influenza	Parallel Assignment	Interventional	Prevention	Randomized	Safety and Immunogenicity of Fluzone® Quadrivalent Vaccine Administered to Healthy Children	2	Difference in SCR (B Yamagata lineage)	3.4	NA		-0.465	7.36	95		NA	All	1950	Completed	Phase 4
NCT02915302	4329659	7923189	Percentage of Participants With Seroconversion (Seroconversion Rate [SCR]) to Influenza Vaccine Antigens	vaccines	Fluzone Quadrivalent vaccine, No Preservative|Fluzone Quadrivalent vaccine, No Preservative	Biological|Biological	influenza, human	Influenza	Parallel Assignment	Interventional	Prevention	Randomized	Safety and Immunogenicity of Fluzone® Quadrivalent Vaccine Administered to Healthy Children	2	Difference in SCR (A/H3N2)	4.3	NA		-0.283	8.99	95		NA	All	1950	Completed	Phase 4
NCT02915302	4329664	7923190	Geometric Mean Titers (GMTs) of Influenza Vaccine Antibodies	vaccines	Fluzone Quadrivalent vaccine, No Preservative|Fluzone Quadrivalent vaccine, No Preservative	Biological|Biological	influenza, human	Influenza	Parallel Assignment	Interventional	Prevention	Randomized	Safety and Immunogenicity of Fluzone® Quadrivalent Vaccine Administered to Healthy Children	2	GMTs Ratio (A/H1N1)	1.45	NA		1.19	1.77	95		NA	All	1950	Completed	Phase 4
NCT02915302	4329663	7923190	Geometric Mean Titers (GMTs) of Influenza Vaccine Antibodies	vaccines	Fluzone Quadrivalent vaccine, No Preservative|Fluzone Quadrivalent vaccine, No Preservative	Biological|Biological	influenza, human	Influenza	Parallel Assignment	Interventional	Prevention	Randomized	Safety and Immunogenicity of Fluzone® Quadrivalent Vaccine Administered to Healthy Children	2	GMTs Ratio (A/H3N2)	1.5	NA		1.23	1.83	95		NA	All	1950	Completed	Phase 4
NCT02915302	4329662	7923190	Geometric Mean Titers (GMTs) of Influenza Vaccine Antibodies	vaccines	Fluzone Quadrivalent vaccine, No Preservative|Fluzone Quadrivalent vaccine, No Preservative	Biological|Biological	influenza, human	Influenza	Parallel Assignment	Interventional	Prevention	Randomized	Safety and Immunogenicity of Fluzone® Quadrivalent Vaccine Administered to Healthy Children	2	GMTs Ratio (B Victoria lineage)	1.33	NA		1.1	1.62	95		NA	All	1950	Completed	Phase 4
NCT02915302	4329661	7923190	Geometric Mean Titers (GMTs) of Influenza Vaccine Antibodies	vaccines	Fluzone Quadrivalent vaccine, No Preservative|Fluzone Quadrivalent vaccine, No Preservative	Biological|Biological	influenza, human	Influenza	Parallel Assignment	Interventional	Prevention	Randomized	Safety and Immunogenicity of Fluzone® Quadrivalent Vaccine Administered to Healthy Children	2	GMTs Ratio (B Yamagata lineage)	1.44	NA		1.2	1.73	95		NA	All	1950	Completed	Phase 4
NCT02915302	4329665	7923191	Percentage of Participants With Fever (Fever Rate) Following Vaccination With Fluzone Quadrivalent Vaccine	vaccines	Fluzone Quadrivalent vaccine, No Preservative|Fluzone Quadrivalent vaccine, No Preservative	Biological|Biological	influenza, human	Influenza	Parallel Assignment	Interventional	Prevention	Randomized	Safety and Immunogenicity of Fluzone® Quadrivalent Vaccine Administered to Healthy Children	2	Difference in Fever Rate	0.84	NA		-2.13	3.8	95		NA	All	1950	Completed	Phase 4
NCT02915705	4329601	7923157	Percent of Predicted Normal in the 6MWT Total Distance at Week 64	vitamin d	burosumab|Oral Phosphate Supplement|active vitamin D	Biological|Drug|Drug	familial hypophosphatemic rickets|hypophosphatemia	X-Linked Hypophosphatemia	Parallel Assignment	Interventional	Treatment	Randomized	Efficacy and Safety of Burosumab (KRN23) Versus Oral Phosphate and Active Vitamin D Treatment in Pediatric Patients With X Linked Hypophosphatemia (XLH)	2	difference in LS means	7.27	0.0496	GEE model	0.01	14.52	95		NA	All	61	Completed	Phase 3
NCT02915705	4329602	7923158	Percent of Predicted Normal in the 6MWT Total Distance at Week 40	vitamin d	burosumab|Oral Phosphate Supplement|active vitamin D	Biological|Drug|Drug	familial hypophosphatemic rickets|hypophosphatemia	X-Linked Hypophosphatemia	Parallel Assignment	Interventional	Treatment	Randomized	Efficacy and Safety of Burosumab (KRN23) Versus Oral Phosphate and Active Vitamin D Treatment in Pediatric Patients With X Linked Hypophosphatemia (XLH)	2	difference in LS means	6.72	0.0633	GEE model	-0.37	13.82	95		NA	All	61	Completed	Phase 3
NCT02915705	4329603	7923159	Change From Baseline in the 6MWT Total Distance at Week 64	vitamin d	burosumab|Oral Phosphate Supplement|active vitamin D	Biological|Drug|Drug	familial hypophosphatemic rickets|hypophosphatemia	X-Linked Hypophosphatemia	Parallel Assignment	Interventional	Treatment	Randomized	Efficacy and Safety of Burosumab (KRN23) Versus Oral Phosphate and Active Vitamin D Treatment in Pediatric Patients With X Linked Hypophosphatemia (XLH)	2	difference in LS means	45.55	0.0399	GEE model	2.09	89.02	95		NA	All	61	Completed	Phase 3
NCT02915705	4329604	7923160	Change From Baseline in the 6MWT Total Distance at Week 40	vitamin d	burosumab|Oral Phosphate Supplement|active vitamin D	Biological|Drug|Drug	familial hypophosphatemic rickets|hypophosphatemia	X-Linked Hypophosphatemia	Parallel Assignment	Interventional	Treatment	Randomized	Efficacy and Safety of Burosumab (KRN23) Versus Oral Phosphate and Active Vitamin D Treatment in Pediatric Patients With X Linked Hypophosphatemia (XLH)	2	difference in LS means	43.46	0.0514	GEE model	-0.26	87.17	95		NA	All	61	Completed	Phase 3
NCT02915705	4329605	7923161	Change From Baseline in the FPS-R (For Participants ≥ 5 Years of Age at the Screening Visit) at Week 64	vitamin d	burosumab|Oral Phosphate Supplement|active vitamin D	Biological|Drug|Drug	familial hypophosphatemic rickets|hypophosphatemia	X-Linked Hypophosphatemia	Parallel Assignment	Interventional	Treatment	Randomized	Efficacy and Safety of Burosumab (KRN23) Versus Oral Phosphate and Active Vitamin D Treatment in Pediatric Patients With X Linked Hypophosphatemia (XLH)	2	difference in LS means	0.05	0.8786	GEE model	-0.58	0.68	95		NA	All	61	Completed	Phase 3
NCT02915705	4329606	7923162	Change From Baseline in the FPS-R (For Participants ≥ 5 Years of Age at the Screening Visit) at Week 40	vitamin d	burosumab|Oral Phosphate Supplement|active vitamin D	Biological|Drug|Drug	familial hypophosphatemic rickets|hypophosphatemia	X-Linked Hypophosphatemia	Parallel Assignment	Interventional	Treatment	Randomized	Efficacy and Safety of Burosumab (KRN23) Versus Oral Phosphate and Active Vitamin D Treatment in Pediatric Patients With X Linked Hypophosphatemia (XLH)	2	Difference in LS Means	0.01	0.9862	GEE model	-0.79	0.8	95		NA	All	61	Completed	Phase 3
NCT02915705	4329607	7923163	Change From Baseline in the PROMIS Pediatric Pain Interference, Physical Function Mobility and Fatigue Domain Scores (For Participants ≥ 5 Years of Age at the Screening Visit) at Week 64	vitamin d	burosumab|Oral Phosphate Supplement|active vitamin D	Biological|Drug|Drug	familial hypophosphatemic rickets|hypophosphatemia	X-Linked Hypophosphatemia	Parallel Assignment	Interventional	Treatment	Randomized	Efficacy and Safety of Burosumab (KRN23) Versus Oral Phosphate and Active Vitamin D Treatment in Pediatric Patients With X Linked Hypophosphatemia (XLH)	2	difference in LS means	-1.08	0.681	GEE model	-6.21	4.06	95		NA	All	61	Completed	Phase 3
NCT02915705	4329609	7923163	Change From Baseline in the PROMIS Pediatric Pain Interference, Physical Function Mobility and Fatigue Domain Scores (For Participants ≥ 5 Years of Age at the Screening Visit) at Week 64	vitamin d	burosumab|Oral Phosphate Supplement|active vitamin D	Biological|Drug|Drug	familial hypophosphatemic rickets|hypophosphatemia	X-Linked Hypophosphatemia	Parallel Assignment	Interventional	Treatment	Randomized	Efficacy and Safety of Burosumab (KRN23) Versus Oral Phosphate and Active Vitamin D Treatment in Pediatric Patients With X Linked Hypophosphatemia (XLH)	2	difference in LS means	-2.26	0.3091	GEE model	-6.61	2.09	95		NA	All	61	Completed	Phase 3
NCT02915705	4329608	7923163	Change From Baseline in the PROMIS Pediatric Pain Interference, Physical Function Mobility and Fatigue Domain Scores (For Participants ≥ 5 Years of Age at the Screening Visit) at Week 64	vitamin d	burosumab|Oral Phosphate Supplement|active vitamin D	Biological|Drug|Drug	familial hypophosphatemic rickets|hypophosphatemia	X-Linked Hypophosphatemia	Parallel Assignment	Interventional	Treatment	Randomized	Efficacy and Safety of Burosumab (KRN23) Versus Oral Phosphate and Active Vitamin D Treatment in Pediatric Patients With X Linked Hypophosphatemia (XLH)	2	difference in LS means	1.9	0.3145	GEE model	-1.8	5.59	95		NA	All	61	Completed	Phase 3
NCT02915705	4329610	7923164	Change From Baseline in the PROMIS Pediatric Pain Interference, Physical Function Mobility and Fatigue Domain Scores (For Participants ≥ 5 Years of Age at the Screening Visit) at Week 40	vitamin d	burosumab|Oral Phosphate Supplement|active vitamin D	Biological|Drug|Drug	familial hypophosphatemic rickets|hypophosphatemia	X-Linked Hypophosphatemia	Parallel Assignment	Interventional	Treatment	Randomized	Efficacy and Safety of Burosumab (KRN23) Versus Oral Phosphate and Active Vitamin D Treatment in Pediatric Patients With X Linked Hypophosphatemia (XLH)	2	difference in LS means	-3.25	0.1676	GEE model	-7.86	1.37	95		NA	All	61	Completed	Phase 3
NCT02915705	4329612	7923164	Change From Baseline in the PROMIS Pediatric Pain Interference, Physical Function Mobility and Fatigue Domain Scores (For Participants ≥ 5 Years of Age at the Screening Visit) at Week 40	vitamin d	burosumab|Oral Phosphate Supplement|active vitamin D	Biological|Drug|Drug	familial hypophosphatemic rickets|hypophosphatemia	X-Linked Hypophosphatemia	Parallel Assignment	Interventional	Treatment	Randomized	Efficacy and Safety of Burosumab (KRN23) Versus Oral Phosphate and Active Vitamin D Treatment in Pediatric Patients With X Linked Hypophosphatemia (XLH)	2	difference in LS means	-5.02	0.0212	GEE model	-9.29	-0.75	95		NA	All	61	Completed	Phase 3
NCT02915705	4329611	7923164	Change From Baseline in the PROMIS Pediatric Pain Interference, Physical Function Mobility and Fatigue Domain Scores (For Participants ≥ 5 Years of Age at the Screening Visit) at Week 40	vitamin d	burosumab|Oral Phosphate Supplement|active vitamin D	Biological|Drug|Drug	familial hypophosphatemic rickets|hypophosphatemia	X-Linked Hypophosphatemia	Parallel Assignment	Interventional	Treatment	Randomized	Efficacy and Safety of Burosumab (KRN23) Versus Oral Phosphate and Active Vitamin D Treatment in Pediatric Patients With X Linked Hypophosphatemia (XLH)	2	difference in LS means	2.68	0.1009	GEE model	-0.52	5.89	95		NA	All	61	Completed	Phase 3
NCT02915705	4329615	7923167	Change From Baseline Over Time in Serum ALP, up to Week 64	vitamin d	burosumab|Oral Phosphate Supplement|active vitamin D	Biological|Drug|Drug	familial hypophosphatemic rickets|hypophosphatemia	X-Linked Hypophosphatemia	Parallel Assignment	Interventional	Treatment	Randomized	Efficacy and Safety of Burosumab (KRN23) Versus Oral Phosphate and Active Vitamin D Treatment in Pediatric Patients With X Linked Hypophosphatemia (XLH)	2	difference	-95.95	0.0001	GEE model	-136.05	-55.84	95		NA	All	61	Completed	Phase 3
NCT02915705	4329613	7923167	Change From Baseline Over Time in Serum ALP, up to Week 64	vitamin d	burosumab|Oral Phosphate Supplement|active vitamin D	Biological|Drug|Drug	familial hypophosphatemic rickets|hypophosphatemia	X-Linked Hypophosphatemia	Parallel Assignment	Interventional	Treatment	Randomized	Efficacy and Safety of Burosumab (KRN23) Versus Oral Phosphate and Active Vitamin D Treatment in Pediatric Patients With X Linked Hypophosphatemia (XLH)	2	difference	-146.56	0.0001	GEE model	-191.61	-101.52	95		NA	All	61	Completed	Phase 3
NCT02915705	4329617	7923167	Change From Baseline Over Time in Serum ALP, up to Week 64	vitamin d	burosumab|Oral Phosphate Supplement|active vitamin D	Biological|Drug|Drug	familial hypophosphatemic rickets|hypophosphatemia	X-Linked Hypophosphatemia	Parallel Assignment	Interventional	Treatment	Randomized	Efficacy and Safety of Burosumab (KRN23) Versus Oral Phosphate and Active Vitamin D Treatment in Pediatric Patients With X Linked Hypophosphatemia (XLH)	2	difference	-92.53	0.0001	GEE model	-131.4	-53.66	95		NA	All	61	Completed	Phase 3
NCT02915705	4329616	7923167	Change From Baseline Over Time in Serum ALP, up to Week 64	vitamin d	burosumab|Oral Phosphate Supplement|active vitamin D	Biological|Drug|Drug	familial hypophosphatemic rickets|hypophosphatemia	X-Linked Hypophosphatemia	Parallel Assignment	Interventional	Treatment	Randomized	Efficacy and Safety of Burosumab (KRN23) Versus Oral Phosphate and Active Vitamin D Treatment in Pediatric Patients With X Linked Hypophosphatemia (XLH)	2	difference	-85.57	0.0001	GEE model	-126.37	-44.76	95		NA	All	61	Completed	Phase 3
NCT02915705	4329614	7923167	Change From Baseline Over Time in Serum ALP, up to Week 64	vitamin d	burosumab|Oral Phosphate Supplement|active vitamin D	Biological|Drug|Drug	familial hypophosphatemic rickets|hypophosphatemia	X-Linked Hypophosphatemia	Parallel Assignment	Interventional	Treatment	Randomized	Efficacy and Safety of Burosumab (KRN23) Versus Oral Phosphate and Active Vitamin D Treatment in Pediatric Patients With X Linked Hypophosphatemia (XLH)	2	difference	-111.28	0.0001	GEE model	-152.08	-70.49	95		NA	All	61	Completed	Phase 3
NCT02915705	4329624	7923169	Change From Baseline Over Time in TmP/GFR, up to Week 64	vitamin d	burosumab|Oral Phosphate Supplement|active vitamin D	Biological|Drug|Drug	familial hypophosphatemic rickets|hypophosphatemia	X-Linked Hypophosphatemia	Parallel Assignment	Interventional	Treatment	Randomized	Efficacy and Safety of Burosumab (KRN23) Versus Oral Phosphate and Active Vitamin D Treatment in Pediatric Patients With X Linked Hypophosphatemia (XLH)	2	difference	1.42	0.0001	GEE model	1.19	1.64	95		NA	All	61	Completed	Phase 3
NCT02915705	4329623	7923169	Change From Baseline Over Time in TmP/GFR, up to Week 64	vitamin d	burosumab|Oral Phosphate Supplement|active vitamin D	Biological|Drug|Drug	familial hypophosphatemic rickets|hypophosphatemia	X-Linked Hypophosphatemia	Parallel Assignment	Interventional	Treatment	Randomized	Efficacy and Safety of Burosumab (KRN23) Versus Oral Phosphate and Active Vitamin D Treatment in Pediatric Patients With X Linked Hypophosphatemia (XLH)	2	difference	1.16	0.0001	GEE model	0.84	1.48	95		NA	All	61	Completed	Phase 3
NCT02915705	4329619	7923169	Change From Baseline Over Time in TmP/GFR, up to Week 64	vitamin d	burosumab|Oral Phosphate Supplement|active vitamin D	Biological|Drug|Drug	familial hypophosphatemic rickets|hypophosphatemia	X-Linked Hypophosphatemia	Parallel Assignment	Interventional	Treatment	Randomized	Efficacy and Safety of Burosumab (KRN23) Versus Oral Phosphate and Active Vitamin D Treatment in Pediatric Patients With X Linked Hypophosphatemia (XLH)	2	difference	1.26	0.0001	GEE model	0.97	1.54	95		NA	All	61	Completed	Phase 3
NCT02915705	4329618	7923169	Change From Baseline Over Time in TmP/GFR, up to Week 64	vitamin d	burosumab|Oral Phosphate Supplement|active vitamin D	Biological|Drug|Drug	familial hypophosphatemic rickets|hypophosphatemia	X-Linked Hypophosphatemia	Parallel Assignment	Interventional	Treatment	Randomized	Efficacy and Safety of Burosumab (KRN23) Versus Oral Phosphate and Active Vitamin D Treatment in Pediatric Patients With X Linked Hypophosphatemia (XLH)	2	difference	1.25	0.0001	GEE model	0.96	1.54	95		NA	All	61	Completed	Phase 3
NCT02915705	4329622	7923169	Change From Baseline Over Time in TmP/GFR, up to Week 64	vitamin d	burosumab|Oral Phosphate Supplement|active vitamin D	Biological|Drug|Drug	familial hypophosphatemic rickets|hypophosphatemia	X-Linked Hypophosphatemia	Parallel Assignment	Interventional	Treatment	Randomized	Efficacy and Safety of Burosumab (KRN23) Versus Oral Phosphate and Active Vitamin D Treatment in Pediatric Patients With X Linked Hypophosphatemia (XLH)	2	difference	1.11	0.0001	GEE model	0.8	1.41	95		NA	All	61	Completed	Phase 3
NCT02915705	4329621	7923169	Change From Baseline Over Time in TmP/GFR, up to Week 64	vitamin d	burosumab|Oral Phosphate Supplement|active vitamin D	Biological|Drug|Drug	familial hypophosphatemic rickets|hypophosphatemia	X-Linked Hypophosphatemia	Parallel Assignment	Interventional	Treatment	Randomized	Efficacy and Safety of Burosumab (KRN23) Versus Oral Phosphate and Active Vitamin D Treatment in Pediatric Patients With X Linked Hypophosphatemia (XLH)	2	difference	1.24	0.0001	GEE model	0.98	1.51	95		NA	All	61	Completed	Phase 3
NCT02915705	4329625	7923169	Change From Baseline Over Time in TmP/GFR, up to Week 64	vitamin d	burosumab|Oral Phosphate Supplement|active vitamin D	Biological|Drug|Drug	familial hypophosphatemic rickets|hypophosphatemia	X-Linked Hypophosphatemia	Parallel Assignment	Interventional	Treatment	Randomized	Efficacy and Safety of Burosumab (KRN23) Versus Oral Phosphate and Active Vitamin D Treatment in Pediatric Patients With X Linked Hypophosphatemia (XLH)	2	difference	1.65	0.0001	GEE model	1.28	2.02	95		NA	All	61	Completed	Phase 3
NCT02915705	4329620	7923169	Change From Baseline Over Time in TmP/GFR, up to Week 64	vitamin d	burosumab|Oral Phosphate Supplement|active vitamin D	Biological|Drug|Drug	familial hypophosphatemic rickets|hypophosphatemia	X-Linked Hypophosphatemia	Parallel Assignment	Interventional	Treatment	Randomized	Efficacy and Safety of Burosumab (KRN23) Versus Oral Phosphate and Active Vitamin D Treatment in Pediatric Patients With X Linked Hypophosphatemia (XLH)	2	difference	1.35	0.0001	GEE model	1.1	1.6	95		NA	All	61	Completed	Phase 3
NCT02915705	4329634	7923171	Change From Baseline Over Time in 1,25-Dihydroxyvitamin D, up to Week 64	vitamin d	burosumab|Oral Phosphate Supplement|active vitamin D	Biological|Drug|Drug	familial hypophosphatemic rickets|hypophosphatemia	X-Linked Hypophosphatemia	Parallel Assignment	Interventional	Treatment	Randomized	Efficacy and Safety of Burosumab (KRN23) Versus Oral Phosphate and Active Vitamin D Treatment in Pediatric Patients With X Linked Hypophosphatemia (XLH)	2	difference	48.27	0.0001	GEE model	36.53	60.02	95		NA	All	61	Completed	Phase 3
NCT02915705	4329633	7923171	Change From Baseline Over Time in 1,25-Dihydroxyvitamin D, up to Week 64	vitamin d	burosumab|Oral Phosphate Supplement|active vitamin D	Biological|Drug|Drug	familial hypophosphatemic rickets|hypophosphatemia	X-Linked Hypophosphatemia	Parallel Assignment	Interventional	Treatment	Randomized	Efficacy and Safety of Burosumab (KRN23) Versus Oral Phosphate and Active Vitamin D Treatment in Pediatric Patients With X Linked Hypophosphatemia (XLH)	2	difference	21.09	0.0001	GEE model	12.01	30.16	95		NA	All	61	Completed	Phase 3
NCT02915705	4329626	7923171	Change From Baseline Over Time in 1,25-Dihydroxyvitamin D, up to Week 64	vitamin d	burosumab|Oral Phosphate Supplement|active vitamin D	Biological|Drug|Drug	familial hypophosphatemic rickets|hypophosphatemia	X-Linked Hypophosphatemia	Parallel Assignment	Interventional	Treatment	Randomized	Efficacy and Safety of Burosumab (KRN23) Versus Oral Phosphate and Active Vitamin D Treatment in Pediatric Patients With X Linked Hypophosphatemia (XLH)	2	difference	8.7	0.0145	GEE model	1.72	15.68	95		NA	All	61	Completed	Phase 3
NCT02915705	4329629	7923171	Change From Baseline Over Time in 1,25-Dihydroxyvitamin D, up to Week 64	vitamin d	burosumab|Oral Phosphate Supplement|active vitamin D	Biological|Drug|Drug	familial hypophosphatemic rickets|hypophosphatemia	X-Linked Hypophosphatemia	Parallel Assignment	Interventional	Treatment	Randomized	Efficacy and Safety of Burosumab (KRN23) Versus Oral Phosphate and Active Vitamin D Treatment in Pediatric Patients With X Linked Hypophosphatemia (XLH)	2	difference	6.23	0.1165	GEE model	-1.55	14.02	95		NA	All	61	Completed	Phase 3
NCT02915705	4329631	7923171	Change From Baseline Over Time in 1,25-Dihydroxyvitamin D, up to Week 64	vitamin d	burosumab|Oral Phosphate Supplement|active vitamin D	Biological|Drug|Drug	familial hypophosphatemic rickets|hypophosphatemia	X-Linked Hypophosphatemia	Parallel Assignment	Interventional	Treatment	Randomized	Efficacy and Safety of Burosumab (KRN23) Versus Oral Phosphate and Active Vitamin D Treatment in Pediatric Patients With X Linked Hypophosphatemia (XLH)	2	difference	12.97	0.0078	GEE model	3.41	22.53	95		NA	All	61	Completed	Phase 3
NCT02915705	4329630	7923171	Change From Baseline Over Time in 1,25-Dihydroxyvitamin D, up to Week 64	vitamin d	burosumab|Oral Phosphate Supplement|active vitamin D	Biological|Drug|Drug	familial hypophosphatemic rickets|hypophosphatemia	X-Linked Hypophosphatemia	Parallel Assignment	Interventional	Treatment	Randomized	Efficacy and Safety of Burosumab (KRN23) Versus Oral Phosphate and Active Vitamin D Treatment in Pediatric Patients With X Linked Hypophosphatemia (XLH)	2	difference	10.89	0.0101	GEE model	2.59	19.19	95		NA	All	61	Completed	Phase 3
NCT02915705	4329627	7923171	Change From Baseline Over Time in 1,25-Dihydroxyvitamin D, up to Week 64	vitamin d	burosumab|Oral Phosphate Supplement|active vitamin D	Biological|Drug|Drug	familial hypophosphatemic rickets|hypophosphatemia	X-Linked Hypophosphatemia	Parallel Assignment	Interventional	Treatment	Randomized	Efficacy and Safety of Burosumab (KRN23) Versus Oral Phosphate and Active Vitamin D Treatment in Pediatric Patients With X Linked Hypophosphatemia (XLH)	2	difference	5.01	0.3044	GEE model	-4.55	14.56	95		NA	All	61	Completed	Phase 3
NCT02915705	4329628	7923171	Change From Baseline Over Time in 1,25-Dihydroxyvitamin D, up to Week 64	vitamin d	burosumab|Oral Phosphate Supplement|active vitamin D	Biological|Drug|Drug	familial hypophosphatemic rickets|hypophosphatemia	X-Linked Hypophosphatemia	Parallel Assignment	Interventional	Treatment	Randomized	Efficacy and Safety of Burosumab (KRN23) Versus Oral Phosphate and Active Vitamin D Treatment in Pediatric Patients With X Linked Hypophosphatemia (XLH)	2	difference	11.21	0.0317	GEE model	0.98	21.44	95		NA	All	61	Completed	Phase 3
NCT02915705	4329632	7923171	Change From Baseline Over Time in 1,25-Dihydroxyvitamin D, up to Week 64	vitamin d	burosumab|Oral Phosphate Supplement|active vitamin D	Biological|Drug|Drug	familial hypophosphatemic rickets|hypophosphatemia	X-Linked Hypophosphatemia	Parallel Assignment	Interventional	Treatment	Randomized	Efficacy and Safety of Burosumab (KRN23) Versus Oral Phosphate and Active Vitamin D Treatment in Pediatric Patients With X Linked Hypophosphatemia (XLH)	2	difference	15.75	0.001	GEE model	6.35	25.15	95		NA	All	61	Completed	Phase 3
NCT02915705	4329635	7923174	Change From Baseline in Mean Post-Baseline Serum Phosphorus Level to Week 64	vitamin d	burosumab|Oral Phosphate Supplement|active vitamin D	Biological|Drug|Drug	familial hypophosphatemic rickets|hypophosphatemia	X-Linked Hypophosphatemia	Parallel Assignment	Interventional	Treatment	Randomized	Efficacy and Safety of Burosumab (KRN23) Versus Oral Phosphate and Active Vitamin D Treatment in Pediatric Patients With X Linked Hypophosphatemia (XLH)	2	difference in LS means	0.74	0.0001	ANCOVA	0.58	0.91	95		NA	All	61	Completed	Phase 3
NCT02915705	4329644	7923176	Change From Baseline Over Time in Serum Phosphorus Concentration, up to Week 64	vitamin d	burosumab|Oral Phosphate Supplement|active vitamin D	Biological|Drug|Drug	familial hypophosphatemic rickets|hypophosphatemia	X-Linked Hypophosphatemia	Parallel Assignment	Interventional	Treatment	Randomized	Efficacy and Safety of Burosumab (KRN23) Versus Oral Phosphate and Active Vitamin D Treatment in Pediatric Patients With X Linked Hypophosphatemia (XLH)	2	difference	1.04	0.0001	GEE model	0.81	1.27	95		NA	All	61	Completed	Phase 3
NCT02915705	4329638	7923176	Change From Baseline Over Time in Serum Phosphorus Concentration, up to Week 64	vitamin d	burosumab|Oral Phosphate Supplement|active vitamin D	Biological|Drug|Drug	familial hypophosphatemic rickets|hypophosphatemia	X-Linked Hypophosphatemia	Parallel Assignment	Interventional	Treatment	Randomized	Efficacy and Safety of Burosumab (KRN23) Versus Oral Phosphate and Active Vitamin D Treatment in Pediatric Patients With X Linked Hypophosphatemia (XLH)	2	difference	0.71	0.0001	GEE model	0.51	0.91	95		NA	All	61	Completed	Phase 3
NCT02915705	4329642	7923176	Change From Baseline Over Time in Serum Phosphorus Concentration, up to Week 64	vitamin d	burosumab|Oral Phosphate Supplement|active vitamin D	Biological|Drug|Drug	familial hypophosphatemic rickets|hypophosphatemia	X-Linked Hypophosphatemia	Parallel Assignment	Interventional	Treatment	Randomized	Efficacy and Safety of Burosumab (KRN23) Versus Oral Phosphate and Active Vitamin D Treatment in Pediatric Patients With X Linked Hypophosphatemia (XLH)	2	difference	0.78	0.0001	GEE model	0.58	0.97	95		NA	All	61	Completed	Phase 3
NCT02915705	4329636	7923176	Change From Baseline Over Time in Serum Phosphorus Concentration, up to Week 64	vitamin d	burosumab|Oral Phosphate Supplement|active vitamin D	Biological|Drug|Drug	familial hypophosphatemic rickets|hypophosphatemia	X-Linked Hypophosphatemia	Parallel Assignment	Interventional	Treatment	Randomized	Efficacy and Safety of Burosumab (KRN23) Versus Oral Phosphate and Active Vitamin D Treatment in Pediatric Patients With X Linked Hypophosphatemia (XLH)	2	difference	0.69	0.0001	GEE model	0.49	0.9	95		NA	All	61	Completed	Phase 3
NCT02915705	4329643	7923176	Change From Baseline Over Time in Serum Phosphorus Concentration, up to Week 64	vitamin d	burosumab|Oral Phosphate Supplement|active vitamin D	Biological|Drug|Drug	familial hypophosphatemic rickets|hypophosphatemia	X-Linked Hypophosphatemia	Parallel Assignment	Interventional	Treatment	Randomized	Efficacy and Safety of Burosumab (KRN23) Versus Oral Phosphate and Active Vitamin D Treatment in Pediatric Patients With X Linked Hypophosphatemia (XLH)	2	difference	1.03	0.0001	GEE model	0.79	1.27	95		NA	All	61	Completed	Phase 3
NCT02915705	4329640	7923176	Change From Baseline Over Time in Serum Phosphorus Concentration, up to Week 64	vitamin d	burosumab|Oral Phosphate Supplement|active vitamin D	Biological|Drug|Drug	familial hypophosphatemic rickets|hypophosphatemia	X-Linked Hypophosphatemia	Parallel Assignment	Interventional	Treatment	Randomized	Efficacy and Safety of Burosumab (KRN23) Versus Oral Phosphate and Active Vitamin D Treatment in Pediatric Patients With X Linked Hypophosphatemia (XLH)	2	difference	0.51	0.0001	GEE model	0.3	0.72	95		NA	All	61	Completed	Phase 3
NCT02915705	4329639	7923176	Change From Baseline Over Time in Serum Phosphorus Concentration, up to Week 64	vitamin d	burosumab|Oral Phosphate Supplement|active vitamin D	Biological|Drug|Drug	familial hypophosphatemic rickets|hypophosphatemia	X-Linked Hypophosphatemia	Parallel Assignment	Interventional	Treatment	Randomized	Efficacy and Safety of Burosumab (KRN23) Versus Oral Phosphate and Active Vitamin D Treatment in Pediatric Patients With X Linked Hypophosphatemia (XLH)	2	difference	0.7	0.0001	GEE model	0.51	0.89	95		NA	All	61	Completed	Phase 3
NCT02915705	4329637	7923176	Change From Baseline Over Time in Serum Phosphorus Concentration, up to Week 64	vitamin d	burosumab|Oral Phosphate Supplement|active vitamin D	Biological|Drug|Drug	familial hypophosphatemic rickets|hypophosphatemia	X-Linked Hypophosphatemia	Parallel Assignment	Interventional	Treatment	Randomized	Efficacy and Safety of Burosumab (KRN23) Versus Oral Phosphate and Active Vitamin D Treatment in Pediatric Patients With X Linked Hypophosphatemia (XLH)	2	difference	0.61	0.0001	GEE model	0.39	0.82	95		NA	All	61	Completed	Phase 3
NCT02915705	4329641	7923176	Change From Baseline Over Time in Serum Phosphorus Concentration, up to Week 64	vitamin d	burosumab|Oral Phosphate Supplement|active vitamin D	Biological|Drug|Drug	familial hypophosphatemic rickets|hypophosphatemia	X-Linked Hypophosphatemia	Parallel Assignment	Interventional	Treatment	Randomized	Efficacy and Safety of Burosumab (KRN23) Versus Oral Phosphate and Active Vitamin D Treatment in Pediatric Patients With X Linked Hypophosphatemia (XLH)	2	difference	0.63	0.0001	GEE model	0.44	0.81	95		NA	All	61	Completed	Phase 3
NCT02915705	4329645	7923177	Change in Growth Velocity Z Score From Baseline to Week 64	vitamin d	burosumab|Oral Phosphate Supplement|active vitamin D	Biological|Drug|Drug	familial hypophosphatemic rickets|hypophosphatemia	X-Linked Hypophosphatemia	Parallel Assignment	Interventional	Treatment	Randomized	Efficacy and Safety of Burosumab (KRN23) Versus Oral Phosphate and Active Vitamin D Treatment in Pediatric Patients With X Linked Hypophosphatemia (XLH)	2	difference in LS means	1.12	0.0047	ANCOVA	0.37	1.88	95		NA	All	61	Completed	Phase 3
NCT02915705	4329646	7923178	Change in Growth Velocity Z Score From Baseline to Week 40	vitamin d	burosumab|Oral Phosphate Supplement|active vitamin D	Biological|Drug|Drug	familial hypophosphatemic rickets|hypophosphatemia	X-Linked Hypophosphatemia	Parallel Assignment	Interventional	Treatment	Randomized	Efficacy and Safety of Burosumab (KRN23) Versus Oral Phosphate and Active Vitamin D Treatment in Pediatric Patients With X Linked Hypophosphatemia (XLH)	2	difference in LS means	1.02	0.0386	ANCOVA	0.06	1.99	95		NA	All	61	Completed	Phase 3
NCT02915705	4329647	7923179	Change From Baseline in Height-For-Age Z-Scores to Week 64	vitamin d	burosumab|Oral Phosphate Supplement|active vitamin D	Biological|Drug|Drug	familial hypophosphatemic rickets|hypophosphatemia	X-Linked Hypophosphatemia	Parallel Assignment	Interventional	Treatment	Randomized	Efficacy and Safety of Burosumab (KRN23) Versus Oral Phosphate and Active Vitamin D Treatment in Pediatric Patients With X Linked Hypophosphatemia (XLH)	2	difference in LS means	0.14	0.049	GEE model	0	0.29	95		NA	All	61	Completed	Phase 3
NCT02915705	4329648	7923180	Change From Baseline in Height-For-Age Z-Scores to Week 40	vitamin d	burosumab|Oral Phosphate Supplement|active vitamin D	Biological|Drug|Drug	familial hypophosphatemic rickets|hypophosphatemia	X-Linked Hypophosphatemia	Parallel Assignment	Interventional	Treatment	Randomized	Efficacy and Safety of Burosumab (KRN23) Versus Oral Phosphate and Active Vitamin D Treatment in Pediatric Patients With X Linked Hypophosphatemia (XLH)	2	LS Mean Difference	0.12	0.0408	GEE model	0.01	0.24	95		NA	All	61	Completed	Phase 3
NCT02915705	4329649	7923181	RGI-C Long Leg Score at Week 64	vitamin d	burosumab|Oral Phosphate Supplement|active vitamin D	Biological|Drug|Drug	familial hypophosphatemic rickets|hypophosphatemia	X-Linked Hypophosphatemia	Parallel Assignment	Interventional	Treatment	Randomized	Efficacy and Safety of Burosumab (KRN23) Versus Oral Phosphate and Active Vitamin D Treatment in Pediatric Patients With X Linked Hypophosphatemia (XLH)	2	difference in LS means	0.97	0.0001	GEE model	0.57	1.37	95		NA	All	61	Completed	Phase 3
NCT02915705	4329650	7923182	RGI-C Long Leg Score at Week 40	vitamin d	burosumab|Oral Phosphate Supplement|active vitamin D	Biological|Drug|Drug	familial hypophosphatemic rickets|hypophosphatemia	X-Linked Hypophosphatemia	Parallel Assignment	Interventional	Treatment	Randomized	Efficacy and Safety of Burosumab (KRN23) Versus Oral Phosphate and Active Vitamin D Treatment in Pediatric Patients With X Linked Hypophosphatemia (XLH)	2	LS Mean Difference	0.4	0.0162	GEE model	0.07	0.72	95		NA	All	61	Completed	Phase 3
NCT02915705	4329651	7923183	Change From Baseline in RSS Total Score at Week 64	vitamin d	burosumab|Oral Phosphate Supplement|active vitamin D	Biological|Drug|Drug	familial hypophosphatemic rickets|hypophosphatemia	X-Linked Hypophosphatemia	Parallel Assignment	Interventional	Treatment	Randomized	Efficacy and Safety of Burosumab (KRN23) Versus Oral Phosphate and Active Vitamin D Treatment in Pediatric Patients With X Linked Hypophosphatemia (XLH)	2	difference in LS means	-1.21	0.0001	GEE model	-1.59	-0.83	95		NA	All	61	Completed	Phase 3
NCT02915705	4329652	7923184	Change From Baseline in RSS Total Score at Week 40	vitamin d	burosumab|Oral Phosphate Supplement|active vitamin D	Biological|Drug|Drug	familial hypophosphatemic rickets|hypophosphatemia	X-Linked Hypophosphatemia	Parallel Assignment	Interventional	Treatment	Randomized	Efficacy and Safety of Burosumab (KRN23) Versus Oral Phosphate and Active Vitamin D Treatment in Pediatric Patients With X Linked Hypophosphatemia (XLH)	2	LS Mean Difference	-1.34	0.0001	ANCOVA	-1.74	-0.94	95		NA	All	61	Completed	Phase 3
NCT02915705	4329653	7923185	RGI-C Global Score at Week 64	vitamin d	burosumab|Oral Phosphate Supplement|active vitamin D	Biological|Drug|Drug	familial hypophosphatemic rickets|hypophosphatemia	X-Linked Hypophosphatemia	Parallel Assignment	Interventional	Treatment	Randomized	Efficacy and Safety of Burosumab (KRN23) Versus Oral Phosphate and Active Vitamin D Treatment in Pediatric Patients With X Linked Hypophosphatemia (XLH)	2	difference in LS means	1.02	0.0001	GEE model	0.72	1.33	95		NA	All	61	Completed	Phase 3
NCT02915705	4329654	7923186	Percentage of Participants With a Mean RGI-C Global Score ≥ +2.0 (Responders) at Week 64	vitamin d	burosumab|Oral Phosphate Supplement|active vitamin D	Biological|Drug|Drug	familial hypophosphatemic rickets|hypophosphatemia	X-Linked Hypophosphatemia	Parallel Assignment	Interventional	Treatment	Randomized	Efficacy and Safety of Burosumab (KRN23) Versus Oral Phosphate and Active Vitamin D Treatment in Pediatric Patients With X Linked Hypophosphatemia (XLH)	2	Odds Ratio (OR)	34.1	0.0002	generalized linear mixed model	5.6	206.3	95		NA	All	61	Completed	Phase 3
NCT02915705	4329655	7923187	Percentage of Participants With a Mean RGI-C Global Score ≥ +2.0 (Responders) at Week 40	vitamin d	burosumab|Oral Phosphate Supplement|active vitamin D	Biological|Drug|Drug	familial hypophosphatemic rickets|hypophosphatemia	X-Linked Hypophosphatemia	Parallel Assignment	Interventional	Treatment	Randomized	Efficacy and Safety of Burosumab (KRN23) Versus Oral Phosphate and Active Vitamin D Treatment in Pediatric Patients With X Linked Hypophosphatemia (XLH)	2	Odds Ratio (OR)	39.1	0.0001	Regression, Logistic	7.2	211.7	95		NA	All	61	Completed	Phase 3
NCT02915705	4329656	7923188	Radiographic Global Impression of Change (RGI-C) Global Score at Week 40	vitamin d	burosumab|Oral Phosphate Supplement|active vitamin D	Biological|Drug|Drug	familial hypophosphatemic rickets|hypophosphatemia	X-Linked Hypophosphatemia	Parallel Assignment	Interventional	Treatment	Randomized	Efficacy and Safety of Burosumab (KRN23) Versus Oral Phosphate and Active Vitamin D Treatment in Pediatric Patients With X Linked Hypophosphatemia (XLH)	2	LS Mean Difference	1.14	0.0001	ANCOVA	0.83	1.45	95		NA	All	61	Completed	Phase 3
NCT02915835	4329543	7923077	Change From Baseline to Week 16 in Vascular Biomarker ICAM in the Plasma	riociguat	Riociguat|Placebo	Drug|Drug	scleroderma, systemic|scleroderma, diffuse|scleroderma, localized|ulcer|skin ulcer	Digital Ulcers|Scleroderma	Parallel Assignment	Interventional	Treatment	Randomized	Riociguat in Scleroderma Associated Digital Ulcers	2		NA	0.14	ANCOVA					NA	All	17	Completed	Phase 2
NCT02915835	4329544	7923078	Change From Baseline to Week 16 in Vascular Biomarker VCAM-1 in the Plasma	riociguat	Riociguat|Placebo	Drug|Drug	scleroderma, systemic|scleroderma, diffuse|scleroderma, localized|ulcer|skin ulcer	Digital Ulcers|Scleroderma	Parallel Assignment	Interventional	Treatment	Randomized	Riociguat in Scleroderma Associated Digital Ulcers	2		NA	0.39	ANCOVA					NA	All	17	Completed	Phase 2
NCT02915835	4329545	7923079	Change From Baseline to Week 16 in Vascular Biomarker BFGF in the Plasma	riociguat	Riociguat|Placebo	Drug|Drug	scleroderma, systemic|scleroderma, diffuse|scleroderma, localized|ulcer|skin ulcer	Digital Ulcers|Scleroderma	Parallel Assignment	Interventional	Treatment	Randomized	Riociguat in Scleroderma Associated Digital Ulcers	2		NA	0.58	ANCOVA					NA	All	17	Completed	Phase 2
NCT02915835	4329546	7923080	Change From Baseline to Week 16 in Vascular Biomarker sE-Selectin in the Plasma	riociguat	Riociguat|Placebo	Drug|Drug	scleroderma, systemic|scleroderma, diffuse|scleroderma, localized|ulcer|skin ulcer	Digital Ulcers|Scleroderma	Parallel Assignment	Interventional	Treatment	Randomized	Riociguat in Scleroderma Associated Digital Ulcers	2		NA	0.45	ANCOVA					NA	All	17	Completed	Phase 2
NCT02915835	4329547	7923081	Change From Baseline to Week 16 in Vascular Biomarker tPA in the Plasma	riociguat	Riociguat|Placebo	Drug|Drug	scleroderma, systemic|scleroderma, diffuse|scleroderma, localized|ulcer|skin ulcer	Digital Ulcers|Scleroderma	Parallel Assignment	Interventional	Treatment	Randomized	Riociguat in Scleroderma Associated Digital Ulcers	2		NA	0.32	ANCOVA					NA	All	17	Completed	Phase 2
NCT02915835	4329548	7923082	Change From Baseline to Week 16 in Vascular Biomarker VEGF in the Plasma	riociguat	Riociguat|Placebo	Drug|Drug	scleroderma, systemic|scleroderma, diffuse|scleroderma, localized|ulcer|skin ulcer	Digital Ulcers|Scleroderma	Parallel Assignment	Interventional	Treatment	Randomized	Riociguat in Scleroderma Associated Digital Ulcers	2		NA	0.73	ANCOVA					NA	All	17	Completed	Phase 2
NCT02915835	4329549	7923083	Proportion of Participants Who Develop Osteomyelitis During The Trial	riociguat	Riociguat|Placebo	Drug|Drug	scleroderma, systemic|scleroderma, diffuse|scleroderma, localized|ulcer|skin ulcer	Digital Ulcers|Scleroderma	Parallel Assignment	Interventional	Treatment	Randomized	Riociguat in Scleroderma Associated Digital Ulcers	2		NA	1	Fisher Exact					NA	All	17	Completed	Phase 2
NCT02915835	4329550	7923084	Proportion of Participants Who Experience Digital Ischemia Requiring Intravenous Prostacyclin or Digital Gangrene or Amputation During the Trial.	riociguat	Riociguat|Placebo	Drug|Drug	scleroderma, systemic|scleroderma, diffuse|scleroderma, localized|ulcer|skin ulcer	Digital Ulcers|Scleroderma	Parallel Assignment	Interventional	Treatment	Randomized	Riociguat in Scleroderma Associated Digital Ulcers	2		NA	0.47	Fisher Exact					NA	All	17	Completed	Phase 2
NCT02915835	4329551	7923085	Change From Baseline to Week 16 in Scleroderma-HAQ-DI Visual Analogue Scales (VAS) Assessing Overall Disease,	riociguat	Riociguat|Placebo	Drug|Drug	scleroderma, systemic|scleroderma, diffuse|scleroderma, localized|ulcer|skin ulcer	Digital Ulcers|Scleroderma	Parallel Assignment	Interventional	Treatment	Randomized	Riociguat in Scleroderma Associated Digital Ulcers	2		NA	0.32	ANCOVA					NA	All	17	Completed	Phase 2
NCT02915835	4329552	7923086	Change From Baseline to Week 16 in Scleroderma-HAQ-DI Visual Analogue Scales (VAS) Assessing Breathing	riociguat	Riociguat|Placebo	Drug|Drug	scleroderma, systemic|scleroderma, diffuse|scleroderma, localized|ulcer|skin ulcer	Digital Ulcers|Scleroderma	Parallel Assignment	Interventional	Treatment	Randomized	Riociguat in Scleroderma Associated Digital Ulcers	2		NA	0.14	ANCOVA					NA	All	17	Completed	Phase 2
NCT02915835	4329553	7923087	Change From Baseline to Week 16 in Scleroderma-HAQ-DI Visual Analogue Scales (VAS) Assessing Gastrointestinal Involvement	riociguat	Riociguat|Placebo	Drug|Drug	scleroderma, systemic|scleroderma, diffuse|scleroderma, localized|ulcer|skin ulcer	Digital Ulcers|Scleroderma	Parallel Assignment	Interventional	Treatment	Randomized	Riociguat in Scleroderma Associated Digital Ulcers	2		NA	0.31	ANCOVA					NA	All	17	Completed	Phase 2
NCT02915835	4329554	7923088	Change From Baseline to Week 16 in Scleroderma-HAQ-DI Visual Analogue Scales (VAS) Assessing Raynaud's Disease	riociguat	Riociguat|Placebo	Drug|Drug	scleroderma, systemic|scleroderma, diffuse|scleroderma, localized|ulcer|skin ulcer	Digital Ulcers|Scleroderma	Parallel Assignment	Interventional	Treatment	Randomized	Riociguat in Scleroderma Associated Digital Ulcers	2		NA	0.95	ANCOVA					NA	All	17	Completed	Phase 2
NCT02915835	4329555	7923089	Change From Baseline to Week 16 in Scleroderma-HAQ-DI Visual Analogue Scales (VAS) Assessing Burden of Digital Ulcers	riociguat	Riociguat|Placebo	Drug|Drug	scleroderma, systemic|scleroderma, diffuse|scleroderma, localized|ulcer|skin ulcer	Digital Ulcers|Scleroderma	Parallel Assignment	Interventional	Treatment	Randomized	Riociguat in Scleroderma Associated Digital Ulcers	2		NA	0.75	ANCOVA					NA	All	17	Completed	Phase 2
NCT02915835	4329556	7923090	Change From Baseline to Week 16 in Total Hand Disability in Systemic Sclerosis-DU (HDISS-DU) Score	riociguat	Riociguat|Placebo	Drug|Drug	scleroderma, systemic|scleroderma, diffuse|scleroderma, localized|ulcer|skin ulcer	Digital Ulcers|Scleroderma	Parallel Assignment	Interventional	Treatment	Randomized	Riociguat in Scleroderma Associated Digital Ulcers	2		NA	0.85	ANCOVA					NA	All	17	Completed	Phase 2
NCT02915835	4329557	7923091	Change From Baseline to Week 16 in HAQ-DI Composite Score for Hand Function	riociguat	Riociguat|Placebo	Drug|Drug	scleroderma, systemic|scleroderma, diffuse|scleroderma, localized|ulcer|skin ulcer	Digital Ulcers|Scleroderma	Parallel Assignment	Interventional	Treatment	Randomized	Riociguat in Scleroderma Associated Digital Ulcers	2		NA	0.85	ANCOVA					NA	All	17	Completed	Phase 2
NCT02915835	4329558	7923092	Change From Baseline to Week 16 in HAQ-DI Common Daily Activities (IADL).	riociguat	Riociguat|Placebo	Drug|Drug	scleroderma, systemic|scleroderma, diffuse|scleroderma, localized|ulcer|skin ulcer	Digital Ulcers|Scleroderma	Parallel Assignment	Interventional	Treatment	Randomized	Riociguat in Scleroderma Associated Digital Ulcers	2		NA	0.41	ANCOVA					NA	All	17	Completed	Phase 2
NCT02915835	4329559	7923093	Change From Baseline to Week 16 in HAQ-DI Walking	riociguat	Riociguat|Placebo	Drug|Drug	scleroderma, systemic|scleroderma, diffuse|scleroderma, localized|ulcer|skin ulcer	Digital Ulcers|Scleroderma	Parallel Assignment	Interventional	Treatment	Randomized	Riociguat in Scleroderma Associated Digital Ulcers	2		NA	0.14	ANCOVA					NA	All	17	Completed	Phase 2
NCT02915835	4329560	7923094	Change From Baseline to Week 16 in HAQ-DI Grip	riociguat	Riociguat|Placebo	Drug|Drug	scleroderma, systemic|scleroderma, diffuse|scleroderma, localized|ulcer|skin ulcer	Digital Ulcers|Scleroderma	Parallel Assignment	Interventional	Treatment	Randomized	Riociguat in Scleroderma Associated Digital Ulcers	2		NA	0.32	ANCOVA					NA	All	17	Completed	Phase 2
NCT02915835	4329561	7923095	Change From Baseline to Week 16 in HAQ-DI Eating	riociguat	Riociguat|Placebo	Drug|Drug	scleroderma, systemic|scleroderma, diffuse|scleroderma, localized|ulcer|skin ulcer	Digital Ulcers|Scleroderma	Parallel Assignment	Interventional	Treatment	Randomized	Riociguat in Scleroderma Associated Digital Ulcers	2		NA	0.04	ANCOVA					NA	All	17	Completed	Phase 2
NCT02915835	4329562	7923096	Change From Baseline to Week 16 in HAQ-DI Reach	riociguat	Riociguat|Placebo	Drug|Drug	scleroderma, systemic|scleroderma, diffuse|scleroderma, localized|ulcer|skin ulcer	Digital Ulcers|Scleroderma	Parallel Assignment	Interventional	Treatment	Randomized	Riociguat in Scleroderma Associated Digital Ulcers	2		NA	0.36	ANCOVA					NA	All	17	Completed	Phase 2
NCT02915835	4329563	7923097	Change From Baseline to Week 16 in HAQ-DI Arising	riociguat	Riociguat|Placebo	Drug|Drug	scleroderma, systemic|scleroderma, diffuse|scleroderma, localized|ulcer|skin ulcer	Digital Ulcers|Scleroderma	Parallel Assignment	Interventional	Treatment	Randomized	Riociguat in Scleroderma Associated Digital Ulcers	2		NA	0.34	ANCOVA					NA	All	17	Completed	Phase 2
NCT02915835	4329564	7923099	Change From Baseline to Week 16 in HAQ-DI Dressing and Grooming	riociguat	Riociguat|Placebo	Drug|Drug	scleroderma, systemic|scleroderma, diffuse|scleroderma, localized|ulcer|skin ulcer	Digital Ulcers|Scleroderma	Parallel Assignment	Interventional	Treatment	Randomized	Riociguat in Scleroderma Associated Digital Ulcers	2		NA	0.55	ANCOVA					NA	All	17	Completed	Phase 2
NCT02915835	4329565	7923100	Change From Baseline to Week 16 in Overall HAQ-DI Score	riociguat	Riociguat|Placebo	Drug|Drug	scleroderma, systemic|scleroderma, diffuse|scleroderma, localized|ulcer|skin ulcer	Digital Ulcers|Scleroderma	Parallel Assignment	Interventional	Treatment	Randomized	Riociguat in Scleroderma Associated Digital Ulcers	2		NA	0.84	ANCOVA					NA	All	17	Completed	Phase 2
NCT02915835	4329566	7923101	Change From Baseline to Week 16 in PROMIS-29 Pain Intensity	riociguat	Riociguat|Placebo	Drug|Drug	scleroderma, systemic|scleroderma, diffuse|scleroderma, localized|ulcer|skin ulcer	Digital Ulcers|Scleroderma	Parallel Assignment	Interventional	Treatment	Randomized	Riociguat in Scleroderma Associated Digital Ulcers	2		NA	0.35	ANCOVA					NA	All	17	Completed	Phase 2
NCT02915835	4329567	7923102	Change From Baseline to Week 16 in PROMIS-29 Ability to Participate in Social Roles and Activities	riociguat	Riociguat|Placebo	Drug|Drug	scleroderma, systemic|scleroderma, diffuse|scleroderma, localized|ulcer|skin ulcer	Digital Ulcers|Scleroderma	Parallel Assignment	Interventional	Treatment	Randomized	Riociguat in Scleroderma Associated Digital Ulcers	2		NA	0.47	ANCOVA					NA	All	17	Completed	Phase 2
NCT02915835	4329568	7923103	Change From Baseline to Week 16 in PROMIS-29 Pain Interference	riociguat	Riociguat|Placebo	Drug|Drug	scleroderma, systemic|scleroderma, diffuse|scleroderma, localized|ulcer|skin ulcer	Digital Ulcers|Scleroderma	Parallel Assignment	Interventional	Treatment	Randomized	Riociguat in Scleroderma Associated Digital Ulcers	2		NA	0.82	ANCOVA					NA	All	17	Completed	Phase 2
NCT02915835	4329569	7923104	Change From Baseline to Week 16 in PROMIS-29 Sleep Disturbance	riociguat	Riociguat|Placebo	Drug|Drug	scleroderma, systemic|scleroderma, diffuse|scleroderma, localized|ulcer|skin ulcer	Digital Ulcers|Scleroderma	Parallel Assignment	Interventional	Treatment	Randomized	Riociguat in Scleroderma Associated Digital Ulcers	2		NA	0.38	ANCOVA					NA	All	17	Completed	Phase 2
NCT02915835	4329570	7923105	Change From Baseline to Week 16 in PROMIS-29 Fatigue	riociguat	Riociguat|Placebo	Drug|Drug	scleroderma, systemic|scleroderma, diffuse|scleroderma, localized|ulcer|skin ulcer	Digital Ulcers|Scleroderma	Parallel Assignment	Interventional	Treatment	Randomized	Riociguat in Scleroderma Associated Digital Ulcers	2		NA	0.95	ANCOVA					NA	All	17	Completed	Phase 2
NCT02915835	4329571	7923106	Change From Baseline to Week 16 in PROMIS-29 Depression	riociguat	Riociguat|Placebo	Drug|Drug	scleroderma, systemic|scleroderma, diffuse|scleroderma, localized|ulcer|skin ulcer	Digital Ulcers|Scleroderma	Parallel Assignment	Interventional	Treatment	Randomized	Riociguat in Scleroderma Associated Digital Ulcers	2		NA	0.25	ANCOVA					NA	All	17	Completed	Phase 2
NCT02915835	4329572	7923107	Change From Baseline to Week 16 in PROMIS-29 Anxiety	riociguat	Riociguat|Placebo	Drug|Drug	scleroderma, systemic|scleroderma, diffuse|scleroderma, localized|ulcer|skin ulcer	Digital Ulcers|Scleroderma	Parallel Assignment	Interventional	Treatment	Randomized	Riociguat in Scleroderma Associated Digital Ulcers	2		NA	0.68	ANCOVA					NA	All	17	Completed	Phase 2
NCT02915835	4329573	7923108	Change From Baseline to Week 16 in PROMIS-29 Physical Function	riociguat	Riociguat|Placebo	Drug|Drug	scleroderma, systemic|scleroderma, diffuse|scleroderma, localized|ulcer|skin ulcer	Digital Ulcers|Scleroderma	Parallel Assignment	Interventional	Treatment	Randomized	Riociguat in Scleroderma Associated Digital Ulcers	2		NA	0.9	ANCOVA					NA	All	17	Completed	Phase 2
NCT02915835	4329574	7923109	Change From Baseline to Week 16 in Physician's Global Assessment for Overall Disease.	riociguat	Riociguat|Placebo	Drug|Drug	scleroderma, systemic|scleroderma, diffuse|scleroderma, localized|ulcer|skin ulcer	Digital Ulcers|Scleroderma	Parallel Assignment	Interventional	Treatment	Randomized	Riociguat in Scleroderma Associated Digital Ulcers	2		NA	0.54	ANCOVA					NA	All	17	Completed	Phase 2
NCT02915835	4329575	7923110	Change From Baseline to Week 16 in Patient's Global Assessment for Overall Disease.	riociguat	Riociguat|Placebo	Drug|Drug	scleroderma, systemic|scleroderma, diffuse|scleroderma, localized|ulcer|skin ulcer	Digital Ulcers|Scleroderma	Parallel Assignment	Interventional	Treatment	Randomized	Riociguat in Scleroderma Associated Digital Ulcers	2		NA	0.27	ANCOVA					NA	All	17	Completed	Phase 2
NCT02915835	4329576	7923111	Change From Baseline to Week 16 in Patient's Assessment of Severity of Digital Ulcers	riociguat	Riociguat|Placebo	Drug|Drug	scleroderma, systemic|scleroderma, diffuse|scleroderma, localized|ulcer|skin ulcer	Digital Ulcers|Scleroderma	Parallel Assignment	Interventional	Treatment	Randomized	Riociguat in Scleroderma Associated Digital Ulcers	2		NA	0.66	ANCOVA					NA	All	17	Completed	Phase 2
NCT02915835	4329577	7923112	Change From Baseline to Week 16 in Patient's Assessment of Severity of Raynaud's Disease	riociguat	Riociguat|Placebo	Drug|Drug	scleroderma, systemic|scleroderma, diffuse|scleroderma, localized|ulcer|skin ulcer	Digital Ulcers|Scleroderma	Parallel Assignment	Interventional	Treatment	Randomized	Riociguat in Scleroderma Associated Digital Ulcers	2		NA	0.11	ANCOVA					NA	All	17	Completed	Phase 2
NCT02915835	4329578	7923113	Change From Baseline to Week 16 in Physician's Assessment of Severity of Digital Ulcers	riociguat	Riociguat|Placebo	Drug|Drug	scleroderma, systemic|scleroderma, diffuse|scleroderma, localized|ulcer|skin ulcer	Digital Ulcers|Scleroderma	Parallel Assignment	Interventional	Treatment	Randomized	Riociguat in Scleroderma Associated Digital Ulcers	2		NA	0.84	ANCOVA					NA	All	17	Completed	Phase 2
NCT02915835	4329579	7923114	Change From Baseline to Week 16 in Physician's Assessment of Severity of Raynaud's Disease	riociguat	Riociguat|Placebo	Drug|Drug	scleroderma, systemic|scleroderma, diffuse|scleroderma, localized|ulcer|skin ulcer	Digital Ulcers|Scleroderma	Parallel Assignment	Interventional	Treatment	Randomized	Riociguat in Scleroderma Associated Digital Ulcers	2		NA	0.31	ANCOVA					NA	All	17	Completed	Phase 2
NCT02915835	4329580	7923115	Change From Baseline to Week 16 in Patient's Assessment of Tingling During a Raynaud's Attack	riociguat	Riociguat|Placebo	Drug|Drug	scleroderma, systemic|scleroderma, diffuse|scleroderma, localized|ulcer|skin ulcer	Digital Ulcers|Scleroderma	Parallel Assignment	Interventional	Treatment	Randomized	Riociguat in Scleroderma Associated Digital Ulcers	2		NA	0.41	ANCOVA					NA	All	17	Completed	Phase 2
NCT02915835	4329581	7923116	Change From Baseline to Week 16 in Patient's Assessment of Numbness During a Raynaud's Attack	riociguat	Riociguat|Placebo	Drug|Drug	scleroderma, systemic|scleroderma, diffuse|scleroderma, localized|ulcer|skin ulcer	Digital Ulcers|Scleroderma	Parallel Assignment	Interventional	Treatment	Randomized	Riociguat in Scleroderma Associated Digital Ulcers	2		NA	0.75	ANCOVA					NA	All	17	Completed	Phase 2
NCT02915835	4329582	7923117	Change From Baseline to Week 16 in Patient's Assessment of Pain During a Raynaud's Attack	riociguat	Riociguat|Placebo	Drug|Drug	scleroderma, systemic|scleroderma, diffuse|scleroderma, localized|ulcer|skin ulcer	Digital Ulcers|Scleroderma	Parallel Assignment	Interventional	Treatment	Randomized	Riociguat in Scleroderma Associated Digital Ulcers	2		NA	0.49	ANCOVA					NA	All	17	Completed	Phase 2
NCT02915835	4329583	7923118	Change From Baseline to Week 16 in Duration of Raynaud's Attacks	riociguat	Riociguat|Placebo	Drug|Drug	scleroderma, systemic|scleroderma, diffuse|scleroderma, localized|ulcer|skin ulcer	Digital Ulcers|Scleroderma	Parallel Assignment	Interventional	Treatment	Randomized	Riociguat in Scleroderma Associated Digital Ulcers	2		NA	0.4	ANCOVA					NA	All	17	Completed	Phase 2
NCT02915835	4329584	7923119	Change From Baseline to Week 16 in Number of Raynaud's Attacks/Day	riociguat	Riociguat|Placebo	Drug|Drug	scleroderma, systemic|scleroderma, diffuse|scleroderma, localized|ulcer|skin ulcer	Digital Ulcers|Scleroderma	Parallel Assignment	Interventional	Treatment	Randomized	Riociguat in Scleroderma Associated Digital Ulcers	2		NA	0.57	ANCOVA					NA	All	17	Completed	Phase 2
NCT02915835	4329585	7923120	Change From Baseline to Week 16 in Raynaud's Condition Score	riociguat	Riociguat|Placebo	Drug|Drug	scleroderma, systemic|scleroderma, diffuse|scleroderma, localized|ulcer|skin ulcer	Digital Ulcers|Scleroderma	Parallel Assignment	Interventional	Treatment	Randomized	Riociguat in Scleroderma Associated Digital Ulcers	2		NA	0.76	ANCOVA					NA	All	17	Completed	Phase 2
NCT02915835	4329586	7923122	Time to Healing of All Baseline DU	riociguat	Riociguat|Placebo	Drug|Drug	scleroderma, systemic|scleroderma, diffuse|scleroderma, localized|ulcer|skin ulcer	Digital Ulcers|Scleroderma	Parallel Assignment	Interventional	Treatment	Randomized	Riociguat in Scleroderma Associated Digital Ulcers	2		NA	0.35	Log Rank					NA	All	17	Completed	Phase 2
NCT02915835	4329587	7923123	Time to Healing of Cardinal DU	riociguat	Riociguat|Placebo	Drug|Drug	scleroderma, systemic|scleroderma, diffuse|scleroderma, localized|ulcer|skin ulcer	Digital Ulcers|Scleroderma	Parallel Assignment	Interventional	Treatment	Randomized	Riociguat in Scleroderma Associated Digital Ulcers	2		NA	0.56	Log Rank					NA	All	17	Completed	Phase 2
NCT02915835	4329588	7923124	Proportion of Participants With Healing of All Pressure Ulcers at the Elbows Over the Course of the Double-blind Period.	riociguat	Riociguat|Placebo	Drug|Drug	scleroderma, systemic|scleroderma, diffuse|scleroderma, localized|ulcer|skin ulcer	Digital Ulcers|Scleroderma	Parallel Assignment	Interventional	Treatment	Randomized	Riociguat in Scleroderma Associated Digital Ulcers	2		NA	1	Fisher Exact					NA	All	17	Completed	Phase 2
NCT02915835	4329589	7923125	Proportion of Participants With Healing of All Pressure Ulcers at the Metacarpophalangeal (MCPs) Over the Course of the Double-blind Period.	riociguat	Riociguat|Placebo	Drug|Drug	scleroderma, systemic|scleroderma, diffuse|scleroderma, localized|ulcer|skin ulcer	Digital Ulcers|Scleroderma	Parallel Assignment	Interventional	Treatment	Randomized	Riociguat in Scleroderma Associated Digital Ulcers	2		NA	1	Fisher Exact					NA	All	17	Completed	Phase 2
NCT02915835	4329590	7923126	Proportion of Participants With Healing of All Pressure Ulcers at the Proximal Interphalangeal (PIP) Over the Course of the Double-blind Period.	riociguat	Riociguat|Placebo	Drug|Drug	scleroderma, systemic|scleroderma, diffuse|scleroderma, localized|ulcer|skin ulcer	Digital Ulcers|Scleroderma	Parallel Assignment	Interventional	Treatment	Randomized	Riociguat in Scleroderma Associated Digital Ulcers	2		NA	1	Fisher Exact					NA	All	17	Completed	Phase 2
NCT02915835	4329591	7923127	Proportion of Participants With Healing of All Pressure Ulcers at the Distal Interphalangeal (DIP) Over the Course of the Double-blind Period.	riociguat	Riociguat|Placebo	Drug|Drug	scleroderma, systemic|scleroderma, diffuse|scleroderma, localized|ulcer|skin ulcer	Digital Ulcers|Scleroderma	Parallel Assignment	Interventional	Treatment	Randomized	Riociguat in Scleroderma Associated Digital Ulcers	2		NA	1	Fisher Exact					NA	All	17	Completed	Phase 2
NCT02915835	4329592	7923128	Proportion of Participants Who Develop Pressure Ulcers at the Elbows Over the Course of the Double-blind Period.	riociguat	Riociguat|Placebo	Drug|Drug	scleroderma, systemic|scleroderma, diffuse|scleroderma, localized|ulcer|skin ulcer	Digital Ulcers|Scleroderma	Parallel Assignment	Interventional	Treatment	Randomized	Riociguat in Scleroderma Associated Digital Ulcers	2		NA	1	Fisher Exact					NA	All	17	Completed	Phase 2
NCT02915835	4329593	7923129	Proportion of Participants Who Develop Pressure Ulcers at Metacarpophalangeal (MCPs) Location Over the Course of the Double-blind Period.	riociguat	Riociguat|Placebo	Drug|Drug	scleroderma, systemic|scleroderma, diffuse|scleroderma, localized|ulcer|skin ulcer	Digital Ulcers|Scleroderma	Parallel Assignment	Interventional	Treatment	Randomized	Riociguat in Scleroderma Associated Digital Ulcers	2		NA	1	Fisher Exact					NA	All	17	Completed	Phase 2
NCT02915835	4329594	7923130	Proportion of Participants Who Develop Pressure Ulcers at Proximal Interphalangeal (PIP) Location Over the Course of the Double-blind Period.	riociguat	Riociguat|Placebo	Drug|Drug	scleroderma, systemic|scleroderma, diffuse|scleroderma, localized|ulcer|skin ulcer	Digital Ulcers|Scleroderma	Parallel Assignment	Interventional	Treatment	Randomized	Riociguat in Scleroderma Associated Digital Ulcers	2		NA	1	Fisher Exact					NA	All	17	Completed	Phase 2
NCT02915835	4329595	7923131	Proportion of Participants Who Develop Pressure Ulcers at Distal Interphalangeal (DIP) Location Over the Course of the Double-blind Period.	riociguat	Riociguat|Placebo	Drug|Drug	scleroderma, systemic|scleroderma, diffuse|scleroderma, localized|ulcer|skin ulcer	Digital Ulcers|Scleroderma	Parallel Assignment	Interventional	Treatment	Randomized	Riociguat in Scleroderma Associated Digital Ulcers	2		NA	1	Fisher Exact					NA	All	17	Completed	Phase 2
NCT02915835	4329596	7923132	Proportion of Participants With New Active and Indeterminate DU(s) Over the Course of the Double-blind Period	riociguat	Riociguat|Placebo	Drug|Drug	scleroderma, systemic|scleroderma, diffuse|scleroderma, localized|ulcer|skin ulcer	Digital Ulcers|Scleroderma	Parallel Assignment	Interventional	Treatment	Randomized	Riociguat in Scleroderma Associated Digital Ulcers	2		NA	1	Fisher Exact					NA	All	17	Completed	Phase 2
NCT02915835	4329597	7923133	Proportion of Participants With no DUs at Week 16	riociguat	Riociguat|Placebo	Drug|Drug	scleroderma, systemic|scleroderma, diffuse|scleroderma, localized|ulcer|skin ulcer	Digital Ulcers|Scleroderma	Parallel Assignment	Interventional	Treatment	Randomized	Riociguat in Scleroderma Associated Digital Ulcers	2		NA	1	Fisher Exact					NA	All	17	Completed	Phase 2
NCT02915835	4329598	7923134	Proportion of Participants With Healing of All DUs at Baseline by Week 16	riociguat	Riociguat|Placebo	Drug|Drug	scleroderma, systemic|scleroderma, diffuse|scleroderma, localized|ulcer|skin ulcer	Digital Ulcers|Scleroderma	Parallel Assignment	Interventional	Treatment	Randomized	Riociguat in Scleroderma Associated Digital Ulcers	2		NA	1	Fisher Exact					NA	All	17	Completed	Phase 2
NCT02915835	4329599	7923135	Proportion of Participants With Healing of Their Cardinal DU by Week 16	riociguat	Riociguat|Placebo	Drug|Drug	scleroderma, systemic|scleroderma, diffuse|scleroderma, localized|ulcer|skin ulcer	Digital Ulcers|Scleroderma	Parallel Assignment	Interventional	Treatment	Randomized	Riociguat in Scleroderma Associated Digital Ulcers	2		NA	0.61	Fisher Exact					NA	All	17	Completed	Phase 2
NCT02915835	4329600	7923136	Change From Baseline to End of Double-blind Treatment (Week 16) in Digital Ulcer Net Burden	riociguat	Riociguat|Placebo	Drug|Drug	scleroderma, systemic|scleroderma, diffuse|scleroderma, localized|ulcer|skin ulcer	Digital Ulcers|Scleroderma	Parallel Assignment	Interventional	Treatment	Randomized	Riociguat in Scleroderma Associated Digital Ulcers	2		NA	0.7	ANCOVA					NA	All	17	Completed	Phase 2
NCT02915874	4329536	7923070	State-Trait Anxiety Inventory (STAI) - Trait Anxiety	NA	Acceptance and Commitment Therapy	Behavioral	anxiety disorders	Anxiety	Parallel Assignment	Interventional	Treatment	Randomized	Does Treating Anxiety Symptoms With ACT Improve Vascular Inflammation and Function?	2	Slope	-1.02	0.08	Mixed Models Analysis				Standard Error of the Mean	0.58	All	72	Completed	N/A
NCT02915874	4329537	7923071	Muscle Sympathetic Nerve Activity	NA	Acceptance and Commitment Therapy	Behavioral	anxiety disorders	Anxiety	Parallel Assignment	Interventional	Treatment	Randomized	Does Treating Anxiety Symptoms With ACT Improve Vascular Inflammation and Function?	2	Slope	-2.77	0.58	Mixed Models Analysis				Standard Error of the Mean	4.93	All	72	Completed	N/A
NCT02915874	4329538	7923072	Forearm Blood Flow	NA	Acceptance and Commitment Therapy	Behavioral	anxiety disorders	Anxiety	Parallel Assignment	Interventional	Treatment	Randomized	Does Treating Anxiety Symptoms With ACT Improve Vascular Inflammation and Function?	2	Slope	1.03	0.69	Mixed Models Analysis				Standard Error of the Mean	2.58	All	72	Completed	N/A
NCT02915874	4329539	7923073	Pulse Wave Velocity (PWV)	NA	Acceptance and Commitment Therapy	Behavioral	anxiety disorders	Anxiety	Parallel Assignment	Interventional	Treatment	Randomized	Does Treating Anxiety Symptoms With ACT Improve Vascular Inflammation and Function?	2	Slope	-0.49	0.98	Mixed Models Analysis				Standard Error of the Mean	21.3	All	72	Completed	N/A
NCT02915874	4329540	7923074	Flow-mediated Dilation of the Brachial Artery	NA	Acceptance and Commitment Therapy	Behavioral	anxiety disorders	Anxiety	Parallel Assignment	Interventional	Treatment	Randomized	Does Treating Anxiety Symptoms With ACT Improve Vascular Inflammation and Function?	2	Slope	2.07	0.27	Mixed Models Analysis				Standard Error of the Mean	1.86	All	72	Completed	N/A
NCT02915874	4329541	7923075	State-Trait Anxiety Inventory (STAI) - State Anxiety	NA	Acceptance and Commitment Therapy	Behavioral	anxiety disorders	Anxiety	Parallel Assignment	Interventional	Treatment	Randomized	Does Treating Anxiety Symptoms With ACT Improve Vascular Inflammation and Function?	2	Slope	-1.02	0.19	Mixed Models Analysis				Standard Error of the Mean	0.78	All	72	Completed	N/A
NCT02915874	4329542	7923076	Beck Anxiety Inventory (BAI)	NA	Acceptance and Commitment Therapy	Behavioral	anxiety disorders	Anxiety	Parallel Assignment	Interventional	Treatment	Randomized	Does Treating Anxiety Symptoms With ACT Improve Vascular Inflammation and Function?	2	Slope	-1.13	0.02	Mixed Models Analysis				Standard Error of the Mean	0.47	All	72	Completed	N/A
NCT02915978	4329535	7923068	NRS Pain Intensity Difference (NRS PID) at Each Categorical Time Point After Time 0	fentanyl	Fentanyl|Placebo	Drug|Drug	pain, postoperative	Pain	Parallel Assignment	Interventional	Treatment	Randomized	Fentanyl Sublingual Spray for the Treatment of Moderate to Severe Post-Operative Pain	3	LS Mean Difference	-1.8	0.0505	ANCOVA	-3.61	0	95	Standard Error of the Mean	0.89	All	45	Completed	Phase 2
NCT02915978	4329534	7923068	NRS Pain Intensity Difference (NRS PID) at Each Categorical Time Point After Time 0	fentanyl	Fentanyl|Placebo	Drug|Drug	pain, postoperative	Pain	Parallel Assignment	Interventional	Treatment	Randomized	Fentanyl Sublingual Spray for the Treatment of Moderate to Severe Post-Operative Pain	3	LS Mean Difference	-1.06	0.2493	ANCOVA	-2.89	0.77	95	Standard Error of the Mean	0.9	All	45	Completed	Phase 2
NCT02915978	4329530	7923068	NRS Pain Intensity Difference (NRS PID) at Each Categorical Time Point After Time 0	fentanyl	Fentanyl|Placebo	Drug|Drug	pain, postoperative	Pain	Parallel Assignment	Interventional	Treatment	Randomized	Fentanyl Sublingual Spray for the Treatment of Moderate to Severe Post-Operative Pain	3	LS Mean Difference	0.01	0.9866	ANCOVA	-1.6	1.63	95	Standard Error of the Mean	0.8	All	45	Completed	Phase 2
NCT02915978	4329533	7923068	NRS Pain Intensity Difference (NRS PID) at Each Categorical Time Point After Time 0	fentanyl	Fentanyl|Placebo	Drug|Drug	pain, postoperative	Pain	Parallel Assignment	Interventional	Treatment	Randomized	Fentanyl Sublingual Spray for the Treatment of Moderate to Severe Post-Operative Pain	3	LS Mean Difference	-2.94	0.0052	ANCOVA	-4.95	-0.94	95	Standard Error of the Mean	0.99	All	45	Completed	Phase 2
NCT02915978	4329531	7923068	NRS Pain Intensity Difference (NRS PID) at Each Categorical Time Point After Time 0	fentanyl	Fentanyl|Placebo	Drug|Drug	pain, postoperative	Pain	Parallel Assignment	Interventional	Treatment	Randomized	Fentanyl Sublingual Spray for the Treatment of Moderate to Severe Post-Operative Pain	3	LS Means Difference	-1.4	0.0951	ANCOVA	-3.06	0.26	95	Standard Error of the Mean	0.82	All	45	Completed	Phase 2
NCT02915978	4329532	7923068	NRS Pain Intensity Difference (NRS PID) at Each Categorical Time Point After Time 0	fentanyl	Fentanyl|Placebo	Drug|Drug	pain, postoperative	Pain	Parallel Assignment	Interventional	Treatment	Randomized	Fentanyl Sublingual Spray for the Treatment of Moderate to Severe Post-Operative Pain	3	LS Mean Difference	-1.67	0.0926	ANCOVA	-3.62	0.29	95	Standard Error of the Mean	0.97	All	45	Completed	Phase 2
NCT02917031	4329525	7923001	Change From Baseline in NT-proBNP After 24 Weeks of Treatment	sitagliptin phosphate|saxagliptin	Saxagliptin|Sitagliptin|Placebo to match saxagliptin|Placebo to match sitagliptin	Drug|Drug|Drug|Drug	heart failure|diabetes mellitus|diabetes mellitus, type 2	Heart Failure|Type 2 Diabetes Mellitus	Parallel Assignment	Interventional	Treatment	Randomized	Mechanistic Evaluation of Glucose-lowering Strategies in Patients With Heart Failure	3	Ratio for relative change	0.971	0.796	ANCOVA	0.777	1.214	95		NA	All	348	Completed	Phase 4
NCT02917031	4329526	7923002	Change From Baseline in Left Ventricular Mass (LVM) Measured by MRI at 24 Weeks.	sitagliptin phosphate|saxagliptin	Saxagliptin|Sitagliptin|Placebo to match saxagliptin|Placebo to match sitagliptin	Drug|Drug|Drug|Drug	heart failure|diabetes mellitus|diabetes mellitus, type 2	Heart Failure|Type 2 Diabetes Mellitus	Parallel Assignment	Interventional	Treatment	Randomized	Mechanistic Evaluation of Glucose-lowering Strategies in Patients With Heart Failure	3	Mean Difference (Final Values)	-3.605	0.105	ANCOVA	-7.97	0.76	95		NA	All	348	Completed	Phase 4
NCT02917031	4329527	7923003	Change From Baseline in Left Ventricular Ejection Fraction (LVEF) Measured by MRI at 24 Weeks.	sitagliptin phosphate|saxagliptin	Saxagliptin|Sitagliptin|Placebo to match saxagliptin|Placebo to match sitagliptin	Drug|Drug|Drug|Drug	heart failure|diabetes mellitus|diabetes mellitus, type 2	Heart Failure|Type 2 Diabetes Mellitus	Parallel Assignment	Interventional	Treatment	Randomized	Mechanistic Evaluation of Glucose-lowering Strategies in Patients With Heart Failure	3	Mean Difference (Final Values)	0.1	0.925	ANCOVA	-1.996	2.197	95		NA	All	348	Completed	Phase 4
NCT02917031	4329528	7923004	Change From Baseline in Left Ventricular End Systolic Volume (LVESV) Index, Measured by MRI at 24 Weeks.	sitagliptin phosphate|saxagliptin	Saxagliptin|Sitagliptin|Placebo to match saxagliptin|Placebo to match sitagliptin	Drug|Drug|Drug|Drug	heart failure|diabetes mellitus|diabetes mellitus, type 2	Heart Failure|Type 2 Diabetes Mellitus	Parallel Assignment	Interventional	Treatment	Randomized	Mechanistic Evaluation of Glucose-lowering Strategies in Patients With Heart Failure	3	Mean Difference (Final Values)	-1.631	0.425	ANCOVA	-5.635	2.373	95		NA	All	348	Completed	Phase 4
NCT02917031	4329529	7923005	Change From Baseline in Left Ventricular End Diastolic Volume (LVEDV) Index Measured by Magnetic Resonance Imaging (MRI) at 24 Weeks	sitagliptin phosphate|saxagliptin	Saxagliptin|Sitagliptin|Placebo to match saxagliptin|Placebo to match sitagliptin	Drug|Drug|Drug|Drug	heart failure|diabetes mellitus|diabetes mellitus, type 2	Heart Failure|Type 2 Diabetes Mellitus	Parallel Assignment	Interventional	Treatment	Randomized	Mechanistic Evaluation of Glucose-lowering Strategies in Patients With Heart Failure	3	Mean Difference (Final Values)	-2.595	0.252	ANCOVA	-7.04	1.85	95		NA	All	348	Completed	Phase 4
NCT02917265	4329524	7922999	Percentage of Participants on Active vs Sham tVNS With Improvement in SLE Disease Activity by the BILAG-based Combined Lupus Assessment (BICLA)	NA	TENS for vagus stimulation|TENS for sham stimulation	Device|Device	lupus erythematosus, systemic	Systemic Lupus Erythematosus	Parallel Assignment	Interventional	Treatment	Randomized	Transcutaneous Vagus Nerve Stimulation for the Treatment of Lupus	2		NA	0.05	Chi-squared					NA	All	7	Terminated	Phase 2
NCT02917447	4329521	7922975	Change in the Quality of Life Enjoyment and Satisfaction Questionnaire - Short Form	NA	DESTRESS-WV|Phone Monitoring	Behavioral|Behavioral	stress disorders, post-traumatic	PTSD	Parallel Assignment	Interventional	Treatment	Randomized	Evaluation of Web-Based CBT for Women Veterans With PTSD	2		NA	0.92	Mixed Models Analysis					NA	Female	102	Completed	N/A
NCT02917447	4329522	7922976	Change in Patient Health Questionnaire-8 (PHQ-8)	NA	DESTRESS-WV|Phone Monitoring	Behavioral|Behavioral	stress disorders, post-traumatic	PTSD	Parallel Assignment	Interventional	Treatment	Randomized	Evaluation of Web-Based CBT for Women Veterans With PTSD	2		NA	0.049	Mixed Models Analysis					NA	Female	102	Completed	N/A
NCT02917447	4329523	7922977	Change in PTSD Checklist (PCL-5)	NA	DESTRESS-WV|Phone Monitoring	Behavioral|Behavioral	stress disorders, post-traumatic	PTSD	Parallel Assignment	Interventional	Treatment	Randomized	Evaluation of Web-Based CBT for Women Veterans With PTSD	2		NA	0.15	Mixed Models Analysis					NA	Female	102	Completed	N/A
NCT02917603	4329517	7922971	Caregiver Quality of Life	NA	Web Conferencing	Behavioral	NA	Pain	Parallel Assignment	Interventional	Supportive Care	Randomized	Shared Decision Making to Improve Palliative Care in the Nursing Home	2	Mean Difference (Net)	0.23	0.73	t-test, 2 sided					NA	All	40	Completed	N/A
NCT02917603	4329518	7922972	Generalized Anxiety- 7	NA	Web Conferencing	Behavioral	NA	Pain	Parallel Assignment	Interventional	Supportive Care	Randomized	Shared Decision Making to Improve Palliative Care in the Nursing Home	2	Mean Difference (Net)	1.02	0.06	t-test, 2 sided					NA	All	40	Completed	N/A
NCT02917603	4329519	7922973	Zarit Burden Interview	NA	Web Conferencing	Behavioral	NA	Pain	Parallel Assignment	Interventional	Supportive Care	Randomized	Shared Decision Making to Improve Palliative Care in the Nursing Home	2	Mean Difference (Net)	0.46	0.21	t-test, 2 sided					NA	All	40	Completed	N/A
NCT02917603	4329520	7922974	Difference in Mean Patient Health Questionaire 9 Score From Baseline	NA	Web Conferencing	Behavioral	NA	Pain	Parallel Assignment	Interventional	Supportive Care	Randomized	Shared Decision Making to Improve Palliative Care in the Nursing Home	2	Mean Difference (Net)	0.12	0.009	t-test, 2 sided					NA	All	40	Completed	N/A
NCT02918279	4329501	7922933	Change in BMI SDS (Week 0, Week 56)	liraglutide	Liraglutide|Placebo	Drug|Drug	obesity|nutrition disorders	Metabolism and Nutrition Disorder|Obesity	Parallel Assignment	Interventional	Treatment	Randomized	Effect of Liraglutide for Weight Management in Pubertal Adolescent Subjects With Obesity	2	Treatment difference	-0.22	0.0022	ANCOVA	-0.37	-0.08	95		NA	All	251	Completed	Phase 3
NCT02918318	4329499	7922872	Double-Blind (DB) Induction Phase: Change From Baseline in Montgomery-Asberg Depression Rating Scale (MADRS) Total Score up to Day 28	esketamine	Placebo|Intranasal esketamine (28 mg)|Intranasal esketamine (56 mg)|Intranasal esketamine (84 mg)	Drug|Drug|Drug|Drug	depressive disorder|depressive disorder, treatment-resistant|depression	Depression	Parallel Assignment	Interventional	Treatment	Randomized	A Study to Evaluate the Efficacy, Safety and Tolerability of Fixed Doses of Intranasal Esketamine in Japanese Participants With Treatment Resistant Depression	4	Difference of Least Squares means	0.6	0.504	Dunnett adjustment	-4.32	5.47	90	Standard Error of the Mean	2.33	All	202	Completed	Phase 2
NCT02918318	4329500	7922872	Double-Blind (DB) Induction Phase: Change From Baseline in Montgomery-Asberg Depression Rating Scale (MADRS) Total Score up to Day 28	esketamine	Placebo|Intranasal esketamine (28 mg)|Intranasal esketamine (56 mg)|Intranasal esketamine (84 mg)	Drug|Drug|Drug|Drug	depressive disorder|depressive disorder, treatment-resistant|depression	Depression	Parallel Assignment	Interventional	Treatment	Randomized	A Study to Evaluate the Efficacy, Safety and Tolerability of Fixed Doses of Intranasal Esketamine in Japanese Participants With Treatment Resistant Depression	4	Difference of Least Squares means	-1	0.475	Dunnett adjustment	-5.77	3.7	90	Standard Error of the Mean	2.25	All	202	Completed	Phase 2
NCT02918318	4329498	7922872	Double-Blind (DB) Induction Phase: Change From Baseline in Montgomery-Asberg Depression Rating Scale (MADRS) Total Score up to Day 28	esketamine	Placebo|Intranasal esketamine (28 mg)|Intranasal esketamine (56 mg)|Intranasal esketamine (84 mg)	Drug|Drug|Drug|Drug	depressive disorder|depressive disorder, treatment-resistant|depression	Depression	Parallel Assignment	Interventional	Treatment	Randomized	A Study to Evaluate the Efficacy, Safety and Tolerability of Fixed Doses of Intranasal Esketamine in Japanese Participants With Treatment Resistant Depression	4	Difference of Least Squares means	-0.9	0.482	Dunnett adjustment	-5.66	3.83	90	Standard Error of the Mean	2.26	All	202	Completed	Phase 2
NCT02918968	4329490	7922766	Radiographic Progression-free Survival (rPFS)	flutamide|androgens	Enzalutamide|Flutamide|Androgen deprivation therapy	Drug|Drug|Other	prostatic neoplasms	Prostate Cancer	Parallel Assignment	Interventional	Treatment	Randomized	Study on Enzalutamide and Flutamide in Patients With Castration Resistant Prostate Cancer	2	Hazard Ratio (HR)	0.87	0.669	Log Rank	0.45	1.67	95		NA	Male	206	Completed	Phase 4
NCT02918968	4329491	7922768	Time to Treatment Failure of 1st Line AAT (TTF1)	flutamide|androgens	Enzalutamide|Flutamide|Androgen deprivation therapy	Drug|Drug|Other	prostatic neoplasms	Prostate Cancer	Parallel Assignment	Interventional	Treatment	Randomized	Study on Enzalutamide and Flutamide in Patients With Castration Resistant Prostate Cancer	2		NA	0.001	Log Rank					NA	Male	206	Completed	Phase 4
NCT02918968	4329492	7922769	Time to PSA Decrease by 50% From Baseline With 1st Line AAT	flutamide|androgens	Enzalutamide|Flutamide|Androgen deprivation therapy	Drug|Drug|Other	prostatic neoplasms	Prostate Cancer	Parallel Assignment	Interventional	Treatment	Randomized	Study on Enzalutamide and Flutamide in Patients With Castration Resistant Prostate Cancer	2		NA	0.001	Log Rank					NA	Male	206	Completed	Phase 4
NCT02918968	4329494	7922770	Percentage of Participants Achieving at Least 50 or 90 Percent (%) Reduction From Baseline to Week 13 in Prostate Specific Antigen (PSA) Response at 1st Line AAT	flutamide|androgens	Enzalutamide|Flutamide|Androgen deprivation therapy	Drug|Drug|Other	prostatic neoplasms	Prostate Cancer	Parallel Assignment	Interventional	Treatment	Randomized	Study on Enzalutamide and Flutamide in Patients With Castration Resistant Prostate Cancer	2	Risk Difference (RD)	40.7	0.001	Mantel Haenszel	28.3	53.1	95		NA	Male	206	Completed	Phase 4
NCT02918968	4329493	7922770	Percentage of Participants Achieving at Least 50 or 90 Percent (%) Reduction From Baseline to Week 13 in Prostate Specific Antigen (PSA) Response at 1st Line AAT	flutamide|androgens	Enzalutamide|Flutamide|Androgen deprivation therapy	Drug|Drug|Other	prostatic neoplasms	Prostate Cancer	Parallel Assignment	Interventional	Treatment	Randomized	Study on Enzalutamide and Flutamide in Patients With Castration Resistant Prostate Cancer	2	Risk Difference (RD)	33.5	0.001	Mantel Haenszel	21.5	45.4	95		NA	Male	206	Completed	Phase 4
NCT02918968	4329496	7922771	Percentage of Participants Achieving at Least 50 or 90 Percent (%) Reduction From Baseline and Up To Week 38 in Prostate Specific Antigen (PSA) Response at 1st Line AAT	flutamide|androgens	Enzalutamide|Flutamide|Androgen deprivation therapy	Drug|Drug|Other	prostatic neoplasms	Prostate Cancer	Parallel Assignment	Interventional	Treatment	Randomized	Study on Enzalutamide and Flutamide in Patients With Castration Resistant Prostate Cancer	2	Risk Difference (RD)	37.8	0.001	Mantel Haenszel	25.2	50.4	95		NA	Male	206	Completed	Phase 4
NCT02918968	4329495	7922771	Percentage of Participants Achieving at Least 50 or 90 Percent (%) Reduction From Baseline and Up To Week 38 in Prostate Specific Antigen (PSA) Response at 1st Line AAT	flutamide|androgens	Enzalutamide|Flutamide|Androgen deprivation therapy	Drug|Drug|Other	prostatic neoplasms	Prostate Cancer	Parallel Assignment	Interventional	Treatment	Randomized	Study on Enzalutamide and Flutamide in Patients With Castration Resistant Prostate Cancer	2	Risk Difference (RD)	38.4	0.001	Mantel Haenszel	26.3	50.4	95		NA	Male	206	Completed	Phase 4
NCT02918968	4329497	7922773	Time to PSA Progression With 1st Line AAT (TTPP1)	flutamide|androgens	Enzalutamide|Flutamide|Androgen deprivation therapy	Drug|Drug|Other	prostatic neoplasms	Prostate Cancer	Parallel Assignment	Interventional	Treatment	Randomized	Study on Enzalutamide and Flutamide in Patients With Castration Resistant Prostate Cancer	2	Hazard Ratio (HR)	0.42	0.001	Log Rank	0.29	0.61	95		NA	Male	206	Completed	Phase 4
NCT02919475	4329477	7922741	Percentage of Subjects Achieving ACR70 Response Rate Compared to Placebo at Week 12	NA	JTE-051|Placebo	Drug|Drug	arthritis|arthritis, rheumatoid	Rheumatoid Arthritis	Parallel Assignment	Interventional	Treatment	Randomized	Study to Evaluate Efficacy, Safety and Tolerability of JTE-051 in Subjects With Active Rheumatoid Arthritis	5		NA	0.113	Fisher Exact					NA	All	260	Completed	Phase 2
NCT02919475	4329476	7922741	Percentage of Subjects Achieving ACR70 Response Rate Compared to Placebo at Week 12	NA	JTE-051|Placebo	Drug|Drug	arthritis|arthritis, rheumatoid	Rheumatoid Arthritis	Parallel Assignment	Interventional	Treatment	Randomized	Study to Evaluate Efficacy, Safety and Tolerability of JTE-051 in Subjects With Active Rheumatoid Arthritis	5		NA	0.024	Fisher Exact					NA	All	260	Completed	Phase 2
NCT02919475	4329474	7922741	Percentage of Subjects Achieving ACR70 Response Rate Compared to Placebo at Week 12	NA	JTE-051|Placebo	Drug|Drug	arthritis|arthritis, rheumatoid	Rheumatoid Arthritis	Parallel Assignment	Interventional	Treatment	Randomized	Study to Evaluate Efficacy, Safety and Tolerability of JTE-051 in Subjects With Active Rheumatoid Arthritis	5		NA	0.035	Fisher Exact					NA	All	260	Completed	Phase 2
NCT02919475	4329475	7922741	Percentage of Subjects Achieving ACR70 Response Rate Compared to Placebo at Week 12	NA	JTE-051|Placebo	Drug|Drug	arthritis|arthritis, rheumatoid	Rheumatoid Arthritis	Parallel Assignment	Interventional	Treatment	Randomized	Study to Evaluate Efficacy, Safety and Tolerability of JTE-051 in Subjects With Active Rheumatoid Arthritis	5		NA	0.056	Fisher Exact					NA	All	260	Completed	Phase 2
NCT02919475	4329479	7922742	Percentage of Subjects Achieving ACR50 Response Rate Compared to Placebo at Week 12	NA	JTE-051|Placebo	Drug|Drug	arthritis|arthritis, rheumatoid	Rheumatoid Arthritis	Parallel Assignment	Interventional	Treatment	Randomized	Study to Evaluate Efficacy, Safety and Tolerability of JTE-051 in Subjects With Active Rheumatoid Arthritis	5		NA	0.794	Fisher Exact					NA	All	260	Completed	Phase 2
NCT02919475	4329480	7922742	Percentage of Subjects Achieving ACR50 Response Rate Compared to Placebo at Week 12	NA	JTE-051|Placebo	Drug|Drug	arthritis|arthritis, rheumatoid	Rheumatoid Arthritis	Parallel Assignment	Interventional	Treatment	Randomized	Study to Evaluate Efficacy, Safety and Tolerability of JTE-051 in Subjects With Active Rheumatoid Arthritis	5		NA	0.627	Fisher Exact					NA	All	260	Completed	Phase 2
NCT02919475	4329481	7922742	Percentage of Subjects Achieving ACR50 Response Rate Compared to Placebo at Week 12	NA	JTE-051|Placebo	Drug|Drug	arthritis|arthritis, rheumatoid	Rheumatoid Arthritis	Parallel Assignment	Interventional	Treatment	Randomized	Study to Evaluate Efficacy, Safety and Tolerability of JTE-051 in Subjects With Active Rheumatoid Arthritis	5		NA	0.999	Fisher Exact					NA	All	260	Completed	Phase 2
NCT02919475	4329478	7922742	Percentage of Subjects Achieving ACR50 Response Rate Compared to Placebo at Week 12	NA	JTE-051|Placebo	Drug|Drug	arthritis|arthritis, rheumatoid	Rheumatoid Arthritis	Parallel Assignment	Interventional	Treatment	Randomized	Study to Evaluate Efficacy, Safety and Tolerability of JTE-051 in Subjects With Active Rheumatoid Arthritis	5		NA	0.453	Fisher Exact					NA	All	260	Completed	Phase 2
NCT02919475	4329485	7922743	Percentage of Subjects Achieving ACR20 Response Rate Compared to Placebo at Week 12	NA	JTE-051|Placebo	Drug|Drug	arthritis|arthritis, rheumatoid	Rheumatoid Arthritis	Parallel Assignment	Interventional	Treatment	Randomized	Study to Evaluate Efficacy, Safety and Tolerability of JTE-051 in Subjects With Active Rheumatoid Arthritis	5		NA	0.999	Fisher Exact					NA	All	260	Completed	Phase 2
NCT02919475	4329484	7922743	Percentage of Subjects Achieving ACR20 Response Rate Compared to Placebo at Week 12	NA	JTE-051|Placebo	Drug|Drug	arthritis|arthritis, rheumatoid	Rheumatoid Arthritis	Parallel Assignment	Interventional	Treatment	Randomized	Study to Evaluate Efficacy, Safety and Tolerability of JTE-051 in Subjects With Active Rheumatoid Arthritis	5		NA	0.832	Fisher Exact					NA	All	260	Completed	Phase 2
NCT02919475	4329483	7922743	Percentage of Subjects Achieving ACR20 Response Rate Compared to Placebo at Week 12	NA	JTE-051|Placebo	Drug|Drug	arthritis|arthritis, rheumatoid	Rheumatoid Arthritis	Parallel Assignment	Interventional	Treatment	Randomized	Study to Evaluate Efficacy, Safety and Tolerability of JTE-051 in Subjects With Active Rheumatoid Arthritis	5		NA	0.682	Fisher Exact					NA	All	260	Completed	Phase 2
NCT02919475	4329482	7922743	Percentage of Subjects Achieving ACR20 Response Rate Compared to Placebo at Week 12	NA	JTE-051|Placebo	Drug|Drug	arthritis|arthritis, rheumatoid	Rheumatoid Arthritis	Parallel Assignment	Interventional	Treatment	Randomized	Study to Evaluate Efficacy, Safety and Tolerability of JTE-051 in Subjects With Active Rheumatoid Arthritis	5		NA	0.665	Fisher Exact					NA	All	260	Completed	Phase 2
NCT02919475	4329486	7922744	Percentage of Subjects Achieving at Least 20% Improvement From Baseline in American College of Rheumatology (ACR) Core Set Measures (ACR20 Response Rate) Compared to Placebo at End-of-treatment (EOT)	NA	JTE-051|Placebo	Drug|Drug	arthritis|arthritis, rheumatoid	Rheumatoid Arthritis	Parallel Assignment	Interventional	Treatment	Randomized	Study to Evaluate Efficacy, Safety and Tolerability of JTE-051 in Subjects With Active Rheumatoid Arthritis	5		NA	0.999	Fisher Exact					NA	All	260	Completed	Phase 2
NCT02919475	4329488	7922744	Percentage of Subjects Achieving at Least 20% Improvement From Baseline in American College of Rheumatology (ACR) Core Set Measures (ACR20 Response Rate) Compared to Placebo at End-of-treatment (EOT)	NA	JTE-051|Placebo	Drug|Drug	arthritis|arthritis, rheumatoid	Rheumatoid Arthritis	Parallel Assignment	Interventional	Treatment	Randomized	Study to Evaluate Efficacy, Safety and Tolerability of JTE-051 in Subjects With Active Rheumatoid Arthritis	5		NA	0.841	Fisher Exact					NA	All	260	Completed	Phase 2
NCT02919475	4329489	7922744	Percentage of Subjects Achieving at Least 20% Improvement From Baseline in American College of Rheumatology (ACR) Core Set Measures (ACR20 Response Rate) Compared to Placebo at End-of-treatment (EOT)	NA	JTE-051|Placebo	Drug|Drug	arthritis|arthritis, rheumatoid	Rheumatoid Arthritis	Parallel Assignment	Interventional	Treatment	Randomized	Study to Evaluate Efficacy, Safety and Tolerability of JTE-051 in Subjects With Active Rheumatoid Arthritis	5		NA	0.842	Fisher Exact					NA	All	260	Completed	Phase 2
NCT02919475	4329487	7922744	Percentage of Subjects Achieving at Least 20% Improvement From Baseline in American College of Rheumatology (ACR) Core Set Measures (ACR20 Response Rate) Compared to Placebo at End-of-treatment (EOT)	NA	JTE-051|Placebo	Drug|Drug	arthritis|arthritis, rheumatoid	Rheumatoid Arthritis	Parallel Assignment	Interventional	Treatment	Randomized	Study to Evaluate Efficacy, Safety and Tolerability of JTE-051 in Subjects With Active Rheumatoid Arthritis	5		NA	0.842	Fisher Exact					NA	All	260	Completed	Phase 2
NCT02919761	4329468	7922710	Part 2: Number of Participants Who Maintained Low Disease Activity by Visit	adrenocorticotropic hormone	Acthar Gel|Placebo	Drug|Drug	arthritis, rheumatoid|arthritis	Arthritis, Rheumatoid	Parallel Assignment	Interventional	Treatment	Randomized	Safety and Effectiveness of Acthar Gel in Participants With Rheumatoid Arthritis	3		NA	0	Pearson's Chi-square test					NA	All	259	Completed	Phase 4
NCT02919761	4329469	7922710	Part 2: Number of Participants Who Maintained Low Disease Activity by Visit	adrenocorticotropic hormone	Acthar Gel|Placebo	Drug|Drug	arthritis, rheumatoid|arthritis	Arthritis, Rheumatoid	Parallel Assignment	Interventional	Treatment	Randomized	Safety and Effectiveness of Acthar Gel in Participants With Rheumatoid Arthritis	3		NA	0	Pearson's Chi-square test					NA	All	259	Completed	Phase 4
NCT02919761	4329470	7922710	Part 2: Number of Participants Who Maintained Low Disease Activity by Visit	adrenocorticotropic hormone	Acthar Gel|Placebo	Drug|Drug	arthritis, rheumatoid|arthritis	Arthritis, Rheumatoid	Parallel Assignment	Interventional	Treatment	Randomized	Safety and Effectiveness of Acthar Gel in Participants With Rheumatoid Arthritis	3		NA	0	Pearson's Chi-square test					NA	All	259	Completed	Phase 4
NCT02919761	4329467	7922710	Part 2: Number of Participants Who Maintained Low Disease Activity by Visit	adrenocorticotropic hormone	Acthar Gel|Placebo	Drug|Drug	arthritis, rheumatoid|arthritis	Arthritis, Rheumatoid	Parallel Assignment	Interventional	Treatment	Randomized	Safety and Effectiveness of Acthar Gel in Participants With Rheumatoid Arthritis	3		NA	0	Pearson's Chi-square test					NA	All	259	Completed	Phase 4
NCT02919761	4329471	7922711	Part 1: Number of Participants With Low Disease Activity (LDA) by Visit	adrenocorticotropic hormone	Acthar Gel|Placebo	Drug|Drug	arthritis, rheumatoid|arthritis	Arthritis, Rheumatoid	Parallel Assignment	Interventional	Treatment	Randomized	Safety and Effectiveness of Acthar Gel in Participants With Rheumatoid Arthritis	3		NA	0.0001	One-sample binomial test					NA	All	259	Completed	Phase 4
NCT02919761	4329473	7922711	Part 1: Number of Participants With Low Disease Activity (LDA) by Visit	adrenocorticotropic hormone	Acthar Gel|Placebo	Drug|Drug	arthritis, rheumatoid|arthritis	Arthritis, Rheumatoid	Parallel Assignment	Interventional	Treatment	Randomized	Safety and Effectiveness of Acthar Gel in Participants With Rheumatoid Arthritis	3		NA	0	One-sample binomial test					NA	All	259	Completed	Phase 4
NCT02919761	4329472	7922711	Part 1: Number of Participants With Low Disease Activity (LDA) by Visit	adrenocorticotropic hormone	Acthar Gel|Placebo	Drug|Drug	arthritis, rheumatoid|arthritis	Arthritis, Rheumatoid	Parallel Assignment	Interventional	Treatment	Randomized	Safety and Effectiveness of Acthar Gel in Participants With Rheumatoid Arthritis	3		NA	0.0001	One-sample binomial test					NA	All	259	Completed	Phase 4
NCT02919995	4329455	7922678	AUC FEV1(0-8h)	NA	RPL554|Placebo	Drug|Drug	fibrosis|cystic fibrosis	Cystic Fibrosis	Crossover Assignment	Interventional	Treatment	Randomized	A Study of RPL554 in Patients With Cystic Fibrosis	3	Contrast ratio	0.982	0.3693	ANCOVA	0.941	1.024	95		NA	All	10	Completed	Phase 2
NCT02919995	4329457	7922678	AUC FEV1(0-8h)	NA	RPL554|Placebo	Drug|Drug	fibrosis|cystic fibrosis	Cystic Fibrosis	Crossover Assignment	Interventional	Treatment	Randomized	A Study of RPL554 in Patients With Cystic Fibrosis	3	Contrast ratio	1.061	0.0093	ANCOVA	1.017	1.107	95		NA	All	10	Completed	Phase 2
NCT02919995	4329456	7922678	AUC FEV1(0-8h)	NA	RPL554|Placebo	Drug|Drug	fibrosis|cystic fibrosis	Cystic Fibrosis	Crossover Assignment	Interventional	Treatment	Randomized	A Study of RPL554 in Patients With Cystic Fibrosis	3	Contrast ratio	1.042	0.0333	ANCOVA	1.004	1.082	95		NA	All	10	Completed	Phase 2
NCT02919995	4329460	7922679	AUC FEV1(0-6h)	NA	RPL554|Placebo	Drug|Drug	fibrosis|cystic fibrosis	Cystic Fibrosis	Crossover Assignment	Interventional	Treatment	Randomized	A Study of RPL554 in Patients With Cystic Fibrosis	3	Contrast ratio	1.065	0.0064	ANCOVA	1.021	1.11	95		NA	All	10	Completed	Phase 2
NCT02919995	4329458	7922679	AUC FEV1(0-6h)	NA	RPL554|Placebo	Drug|Drug	fibrosis|cystic fibrosis	Cystic Fibrosis	Crossover Assignment	Interventional	Treatment	Randomized	A Study of RPL554 in Patients With Cystic Fibrosis	3	Contrast ratio	0.945	0.466	ANCOVA	0.945	1.027	95		NA	All	10	Completed	Phase 2
NCT02919995	4329459	7922679	AUC FEV1(0-6h)	NA	RPL554|Placebo	Drug|Drug	fibrosis|cystic fibrosis	Cystic Fibrosis	Crossover Assignment	Interventional	Treatment	Randomized	A Study of RPL554 in Patients With Cystic Fibrosis	3	Contrast ratio	1.049	0.0149	ANCOVA	1.011	1.089	95		NA	All	10	Completed	Phase 2
NCT02919995	4329462	7922680	AUC FEV1(0-4h)	NA	RPL554|Placebo	Drug|Drug	fibrosis|cystic fibrosis	Cystic Fibrosis	Crossover Assignment	Interventional	Treatment	Randomized	A Study of RPL554 in Patients With Cystic Fibrosis	3	Contrast ratio	1.055	0.0109	ANCOVA	1.014	1.096	95		NA	All	10	Completed	Phase 2
NCT02919995	4329463	7922680	AUC FEV1(0-4h)	NA	RPL554|Placebo	Drug|Drug	fibrosis|cystic fibrosis	Cystic Fibrosis	Crossover Assignment	Interventional	Treatment	Randomized	A Study of RPL554 in Patients With Cystic Fibrosis	3	Contrast ratio	1.072	0.0043	ANCOVA	1.026	1.12	95		NA	All	10	Completed	Phase 2
NCT02919995	4329461	7922680	AUC FEV1(0-4h)	NA	RPL554|Placebo	Drug|Drug	fibrosis|cystic fibrosis	Cystic Fibrosis	Crossover Assignment	Interventional	Treatment	Randomized	A Study of RPL554 in Patients With Cystic Fibrosis	3	Contrast ratio	0.984	0.4306	ANCOVA	0.942	1.027	95		NA	All	10	Completed	Phase 2
NCT02919995	4329464	7922681	Peak FEV1 for Each Treatment	NA	RPL554|Placebo	Drug|Drug	fibrosis|cystic fibrosis	Cystic Fibrosis	Crossover Assignment	Interventional	Treatment	Randomized	A Study of RPL554 in Patients With Cystic Fibrosis	3	Contrast ratio	0.986	0.3487	ANCOVA	0.957	1.017	95		NA	All	10	Completed	Phase 2
NCT02919995	4329466	7922681	Peak FEV1 for Each Treatment	NA	RPL554|Placebo	Drug|Drug	fibrosis|cystic fibrosis	Cystic Fibrosis	Crossover Assignment	Interventional	Treatment	Randomized	A Study of RPL554 in Patients With Cystic Fibrosis	3	Contrast ratio	1.038	0.0196	ANCOVA	1.007	1.07	95		NA	All	10	Completed	Phase 2
NCT02919995	4329465	7922681	Peak FEV1 for Each Treatment	NA	RPL554|Placebo	Drug|Drug	fibrosis|cystic fibrosis	Cystic Fibrosis	Crossover Assignment	Interventional	Treatment	Randomized	A Study of RPL554 in Patients With Cystic Fibrosis	3	Contrast ratio	1.024	0.0802	ANCOVA	0.997	1.052	95		NA	All	10	Completed	Phase 2
NCT02920749	4329453	7922645	Costs of Anaesthesia	anesthetics|propofol|sevoflurane	Sevoflurane group A|Sevoflurane group B|Propofol group C|Propofol group D	Drug|Drug|Drug|Drug	NA	Anaesthesia	Parallel Assignment	Interventional	Treatment	Randomized	Study of Anaesthesia Costs and Recovery Profiles	4		NA	0.05	ANOVA					NA	All	120	Completed	N/A
NCT02920749	4329454	7922646	Drug Consumption	anesthetics|propofol|sevoflurane	Sevoflurane group A|Sevoflurane group B|Propofol group C|Propofol group D	Drug|Drug|Drug|Drug	NA	Anaesthesia	Parallel Assignment	Interventional	Treatment	Randomized	Study of Anaesthesia Costs and Recovery Profiles	4		NA	0.05	ANOVA					NA	All	120	Completed	N/A
NCT02920918	4329451	7922643	Change From Baseline Ventilatory Efficiency at 12 Weeks	sitagliptin phosphate|canagliflozin	Canagliflozin|Sitagliptin	Drug|Drug	diabetes mellitus|heart failure|heart failure, systolic|diabetes mellitus, type 2	Diabetes Mellitus, Type 2|Heart Failure, Systolic	Parallel Assignment	Interventional	Treatment	Randomized	Treatment of Diabetes in Patients With Systolic Heart Failure	2		NA	0.51	ANOVA					NA	All	36	Completed	Phase 4
NCT02920918	4329452	7922644	Change From Baseline Aerobic Exercise Capacity at 12 Weeks	sitagliptin phosphate|canagliflozin	Canagliflozin|Sitagliptin	Drug|Drug	diabetes mellitus|heart failure|heart failure, systolic|diabetes mellitus, type 2	Diabetes Mellitus, Type 2|Heart Failure, Systolic	Parallel Assignment	Interventional	Treatment	Randomized	Treatment of Diabetes in Patients With Systolic Heart Failure	2		NA	0.083	ANOVA					NA	All	36	Completed	Phase 4
NCT02921087	4329446	7922604	Near Phoria at 40cm in Multifocal Contact Lens vs Single Vision Contact Lens	NA	Test Daily Disposable Soft Contact Lenses|Control Daily Disposable Soft Contact Lenses	Device|Device	asthenopia	Asthenopia|Contact Lenses|Convergence, Excess|Ocular Accommodation	Crossover Assignment	Interventional	Treatment	Randomized	Connecting Contact Lenses and Digital Technology	2		NA	0.87	Mixed Models Analysis					NA	All	23	Completed	N/A
NCT02921087	4329447	7922605	Contact Lens Dry Eye Questionnaire- 8 Survey (CLDEQ-8)	NA	Test Daily Disposable Soft Contact Lenses|Control Daily Disposable Soft Contact Lenses	Device|Device	asthenopia	Asthenopia|Contact Lenses|Convergence, Excess|Ocular Accommodation	Crossover Assignment	Interventional	Treatment	Randomized	Connecting Contact Lenses and Digital Technology	2		NA	0.69	Mixed Models Analysis					NA	All	23	Completed	N/A
NCT02921087	4329448	7922606	Convergence Insufficiency Symptom Survey (CISS)	NA	Test Daily Disposable Soft Contact Lenses|Control Daily Disposable Soft Contact Lenses	Device|Device	asthenopia	Asthenopia|Contact Lenses|Convergence, Excess|Ocular Accommodation	Crossover Assignment	Interventional	Treatment	Randomized	Connecting Contact Lenses and Digital Technology	2		NA	0.77	Mixed Models Analysis					NA	All	23	Completed	N/A
NCT02921087	4329449	7922607	Lag of Accommodation in Study Lenses	NA	Test Daily Disposable Soft Contact Lenses|Control Daily Disposable Soft Contact Lenses	Device|Device	asthenopia	Asthenopia|Contact Lenses|Convergence, Excess|Ocular Accommodation	Crossover Assignment	Interventional	Treatment	Randomized	Connecting Contact Lenses and Digital Technology	2		NA	0.01	Mixed Models Analysis					NA	All	23	Completed	N/A
NCT02921087	4329450	7922609	Subjective Symptom Improvement	NA	Test Daily Disposable Soft Contact Lenses|Control Daily Disposable Soft Contact Lenses	Device|Device	asthenopia	Asthenopia|Contact Lenses|Convergence, Excess|Ocular Accommodation	Crossover Assignment	Interventional	Treatment	Randomized	Connecting Contact Lenses and Digital Technology	2		NA	0.07	Mixed Models Analysis					NA	All	23	Completed	N/A
NCT02921750	4329439	7922565	Wound Area Change (%)	carboxymethylcellulose sodium	Exufiber Gelling Fibre Dressing|Aquacel Extra Hydrofiber® Dressing with Strengthening Fibre	Device|Device	leg ulcer|varicose ulcer|ulcer	Venous Leg Ulcer	Parallel Assignment	Interventional	Treatment	Randomized	Investigation to Evaluate the Efficacy and Safety of Exufiber Versus Aquacel Extra in Moderately or Strongly Exuding Venous and Mixed Ulcers of Predominantly Venous Origin	2	Mean Difference (Final Values)	-29.4	0.093	Fisher Exact	-63.5	3.2	95		NA	All	248	Completed	N/A
NCT02922153	4329421	7922535	Secondary Outcome 7: Ambulatory Movement During Hospital Stay	NA	Cryoanalgesia|Standard of Care	Device|Drug	NA	Pain	Parallel Assignment	Interventional	Treatment	Randomized	The cryoICE™ CryoAnalgesia Study For Pain Management in Post thoRacic Procedures Via intercOSTal Cryoanalgesia (FROST)	2		NA	1	Fisher Exact					NA	All	84	Completed	N/A
NCT02922153	4329413	7922535	Secondary Outcome 7: Ambulatory Movement During Hospital Stay	NA	Cryoanalgesia|Standard of Care	Device|Drug	NA	Pain	Parallel Assignment	Interventional	Treatment	Randomized	The cryoICE™ CryoAnalgesia Study For Pain Management in Post thoRacic Procedures Via intercOSTal Cryoanalgesia (FROST)	2		NA	0.9025	Fisher Exact					NA	All	84	Completed	N/A
NCT02922153	4329405	7922535	Secondary Outcome 7: Ambulatory Movement During Hospital Stay	NA	Cryoanalgesia|Standard of Care	Device|Drug	NA	Pain	Parallel Assignment	Interventional	Treatment	Randomized	The cryoICE™ CryoAnalgesia Study For Pain Management in Post thoRacic Procedures Via intercOSTal Cryoanalgesia (FROST)	2		NA	0.1189	Chi-squared					NA	All	84	Completed	N/A
NCT02922153	4329415	7922535	Secondary Outcome 7: Ambulatory Movement During Hospital Stay	NA	Cryoanalgesia|Standard of Care	Device|Drug	NA	Pain	Parallel Assignment	Interventional	Treatment	Randomized	The cryoICE™ CryoAnalgesia Study For Pain Management in Post thoRacic Procedures Via intercOSTal Cryoanalgesia (FROST)	2		NA	1	Fisher Exact					NA	All	84	Completed	N/A
NCT02922153	4329407	7922535	Secondary Outcome 7: Ambulatory Movement During Hospital Stay	NA	Cryoanalgesia|Standard of Care	Device|Drug	NA	Pain	Parallel Assignment	Interventional	Treatment	Randomized	The cryoICE™ CryoAnalgesia Study For Pain Management in Post thoRacic Procedures Via intercOSTal Cryoanalgesia (FROST)	2		NA	0.67	Fisher Exact					NA	All	84	Completed	N/A
NCT02922153	4329412	7922535	Secondary Outcome 7: Ambulatory Movement During Hospital Stay	NA	Cryoanalgesia|Standard of Care	Device|Drug	NA	Pain	Parallel Assignment	Interventional	Treatment	Randomized	The cryoICE™ CryoAnalgesia Study For Pain Management in Post thoRacic Procedures Via intercOSTal Cryoanalgesia (FROST)	2		NA	0.7942	Fisher Exact					NA	All	84	Completed	N/A
NCT02922153	4329422	7922535	Secondary Outcome 7: Ambulatory Movement During Hospital Stay	NA	Cryoanalgesia|Standard of Care	Device|Drug	NA	Pain	Parallel Assignment	Interventional	Treatment	Randomized	The cryoICE™ CryoAnalgesia Study For Pain Management in Post thoRacic Procedures Via intercOSTal Cryoanalgesia (FROST)	2		NA	0.8621	Fisher Exact					NA	All	84	Completed	N/A
NCT02922153	4329408	7922535	Secondary Outcome 7: Ambulatory Movement During Hospital Stay	NA	Cryoanalgesia|Standard of Care	Device|Drug	NA	Pain	Parallel Assignment	Interventional	Treatment	Randomized	The cryoICE™ CryoAnalgesia Study For Pain Management in Post thoRacic Procedures Via intercOSTal Cryoanalgesia (FROST)	2		NA	0.8258	Fisher Exact					NA	All	84	Completed	N/A
NCT02922153	4329417	7922535	Secondary Outcome 7: Ambulatory Movement During Hospital Stay	NA	Cryoanalgesia|Standard of Care	Device|Drug	NA	Pain	Parallel Assignment	Interventional	Treatment	Randomized	The cryoICE™ CryoAnalgesia Study For Pain Management in Post thoRacic Procedures Via intercOSTal Cryoanalgesia (FROST)	2		NA	1	Fisher Exact					NA	All	84	Completed	N/A
NCT02922153	4329402	7922535	Secondary Outcome 7: Ambulatory Movement During Hospital Stay	NA	Cryoanalgesia|Standard of Care	Device|Drug	NA	Pain	Parallel Assignment	Interventional	Treatment	Randomized	The cryoICE™ CryoAnalgesia Study For Pain Management in Post thoRacic Procedures Via intercOSTal Cryoanalgesia (FROST)	2		NA	0.4429	Fisher Exact					NA	All	84	Completed	N/A
NCT02922153	4329404	7922535	Secondary Outcome 7: Ambulatory Movement During Hospital Stay	NA	Cryoanalgesia|Standard of Care	Device|Drug	NA	Pain	Parallel Assignment	Interventional	Treatment	Randomized	The cryoICE™ CryoAnalgesia Study For Pain Management in Post thoRacic Procedures Via intercOSTal Cryoanalgesia (FROST)	2		NA	1	Fisher Exact					NA	All	84	Completed	N/A
NCT02922153	4329424	7922535	Secondary Outcome 7: Ambulatory Movement During Hospital Stay	NA	Cryoanalgesia|Standard of Care	Device|Drug	NA	Pain	Parallel Assignment	Interventional	Treatment	Randomized	The cryoICE™ CryoAnalgesia Study For Pain Management in Post thoRacic Procedures Via intercOSTal Cryoanalgesia (FROST)	2		NA	0.5311	Fisher Exact					NA	All	84	Completed	N/A
NCT02922153	4329406	7922535	Secondary Outcome 7: Ambulatory Movement During Hospital Stay	NA	Cryoanalgesia|Standard of Care	Device|Drug	NA	Pain	Parallel Assignment	Interventional	Treatment	Randomized	The cryoICE™ CryoAnalgesia Study For Pain Management in Post thoRacic Procedures Via intercOSTal Cryoanalgesia (FROST)	2		NA	0.5693	Fisher Exact					NA	All	84	Completed	N/A
NCT02922153	4329410	7922535	Secondary Outcome 7: Ambulatory Movement During Hospital Stay	NA	Cryoanalgesia|Standard of Care	Device|Drug	NA	Pain	Parallel Assignment	Interventional	Treatment	Randomized	The cryoICE™ CryoAnalgesia Study For Pain Management in Post thoRacic Procedures Via intercOSTal Cryoanalgesia (FROST)	2		NA	0.3492	Fisher Exact					NA	All	84	Completed	N/A
NCT02922153	4329403	7922535	Secondary Outcome 7: Ambulatory Movement During Hospital Stay	NA	Cryoanalgesia|Standard of Care	Device|Drug	NA	Pain	Parallel Assignment	Interventional	Treatment	Randomized	The cryoICE™ CryoAnalgesia Study For Pain Management in Post thoRacic Procedures Via intercOSTal Cryoanalgesia (FROST)	2		NA	0.6992	Fisher Exact					NA	All	84	Completed	N/A
NCT02922153	4329416	7922535	Secondary Outcome 7: Ambulatory Movement During Hospital Stay	NA	Cryoanalgesia|Standard of Care	Device|Drug	NA	Pain	Parallel Assignment	Interventional	Treatment	Randomized	The cryoICE™ CryoAnalgesia Study For Pain Management in Post thoRacic Procedures Via intercOSTal Cryoanalgesia (FROST)	2		NA	1	Fisher Exact					NA	All	84	Completed	N/A
NCT02922153	4329409	7922535	Secondary Outcome 7: Ambulatory Movement During Hospital Stay	NA	Cryoanalgesia|Standard of Care	Device|Drug	NA	Pain	Parallel Assignment	Interventional	Treatment	Randomized	The cryoICE™ CryoAnalgesia Study For Pain Management in Post thoRacic Procedures Via intercOSTal Cryoanalgesia (FROST)	2		NA	0.2644	Fisher Exact					NA	All	84	Completed	N/A
NCT02922153	4329401	7922535	Secondary Outcome 7: Ambulatory Movement During Hospital Stay	NA	Cryoanalgesia|Standard of Care	Device|Drug	NA	Pain	Parallel Assignment	Interventional	Treatment	Randomized	The cryoICE™ CryoAnalgesia Study For Pain Management in Post thoRacic Procedures Via intercOSTal Cryoanalgesia (FROST)	2		NA	0.4563	Fisher Exact					NA	All	84	Completed	N/A
NCT02922153	4329414	7922535	Secondary Outcome 7: Ambulatory Movement During Hospital Stay	NA	Cryoanalgesia|Standard of Care	Device|Drug	NA	Pain	Parallel Assignment	Interventional	Treatment	Randomized	The cryoICE™ CryoAnalgesia Study For Pain Management in Post thoRacic Procedures Via intercOSTal Cryoanalgesia (FROST)	2		NA	0.2757	Fisher Exact					NA	All	84	Completed	N/A
NCT02922153	4329411	7922535	Secondary Outcome 7: Ambulatory Movement During Hospital Stay	NA	Cryoanalgesia|Standard of Care	Device|Drug	NA	Pain	Parallel Assignment	Interventional	Treatment	Randomized	The cryoICE™ CryoAnalgesia Study For Pain Management in Post thoRacic Procedures Via intercOSTal Cryoanalgesia (FROST)	2		NA	1	Fisher Exact					NA	All	84	Completed	N/A
NCT02922153	4329423	7922535	Secondary Outcome 7: Ambulatory Movement During Hospital Stay	NA	Cryoanalgesia|Standard of Care	Device|Drug	NA	Pain	Parallel Assignment	Interventional	Treatment	Randomized	The cryoICE™ CryoAnalgesia Study For Pain Management in Post thoRacic Procedures Via intercOSTal Cryoanalgesia (FROST)	2		NA	0.4908	Fisher Exact					NA	All	84	Completed	N/A
NCT02922153	4329425	7922535	Secondary Outcome 7: Ambulatory Movement During Hospital Stay	NA	Cryoanalgesia|Standard of Care	Device|Drug	NA	Pain	Parallel Assignment	Interventional	Treatment	Randomized	The cryoICE™ CryoAnalgesia Study For Pain Management in Post thoRacic Procedures Via intercOSTal Cryoanalgesia (FROST)	2		NA	0.2877	Chi-squared					NA	All	84	Completed	N/A
NCT02922153	4329420	7922535	Secondary Outcome 7: Ambulatory Movement During Hospital Stay	NA	Cryoanalgesia|Standard of Care	Device|Drug	NA	Pain	Parallel Assignment	Interventional	Treatment	Randomized	The cryoICE™ CryoAnalgesia Study For Pain Management in Post thoRacic Procedures Via intercOSTal Cryoanalgesia (FROST)	2		NA	0.0133	Fisher Exact					NA	All	84	Completed	N/A
NCT02922153	4329419	7922535	Secondary Outcome 7: Ambulatory Movement During Hospital Stay	NA	Cryoanalgesia|Standard of Care	Device|Drug	NA	Pain	Parallel Assignment	Interventional	Treatment	Randomized	The cryoICE™ CryoAnalgesia Study For Pain Management in Post thoRacic Procedures Via intercOSTal Cryoanalgesia (FROST)	2		NA	0.0037	Fisher Exact					NA	All	84	Completed	N/A
NCT02922153	4329418	7922535	Secondary Outcome 7: Ambulatory Movement During Hospital Stay	NA	Cryoanalgesia|Standard of Care	Device|Drug	NA	Pain	Parallel Assignment	Interventional	Treatment	Randomized	The cryoICE™ CryoAnalgesia Study For Pain Management in Post thoRacic Procedures Via intercOSTal Cryoanalgesia (FROST)	2		NA	0.1671	Fisher Exact					NA	All	84	Completed	N/A
NCT02922153	4329426	7922536	Secondary Outcome 6: ICU and Hospital Length of Stay From Procedure to Discharge	NA	Cryoanalgesia|Standard of Care	Device|Drug	NA	Pain	Parallel Assignment	Interventional	Treatment	Randomized	The cryoICE™ CryoAnalgesia Study For Pain Management in Post thoRacic Procedures Via intercOSTal Cryoanalgesia (FROST)	2		NA	0.0998	Wilcoxon (Mann-Whitney)					NA	All	84	Completed	N/A
NCT02922153	4329427	7922536	Secondary Outcome 6: ICU and Hospital Length of Stay From Procedure to Discharge	NA	Cryoanalgesia|Standard of Care	Device|Drug	NA	Pain	Parallel Assignment	Interventional	Treatment	Randomized	The cryoICE™ CryoAnalgesia Study For Pain Management in Post thoRacic Procedures Via intercOSTal Cryoanalgesia (FROST)	2		NA	0.2939	Wilcoxon (Mann-Whitney)					NA	All	84	Completed	N/A
NCT02922153	4329428	7922537	Secondary Outcome 5: Patient Controlled Analgesia (PCA) and Oral Opioid Consumption at the 24, 48, 96 and 120 Hour Time Points	NA	Cryoanalgesia|Standard of Care	Device|Drug	NA	Pain	Parallel Assignment	Interventional	Treatment	Randomized	The cryoICE™ CryoAnalgesia Study For Pain Management in Post thoRacic Procedures Via intercOSTal Cryoanalgesia (FROST)	2		NA	0.4352	Wilcoxon (Mann-Whitney)					NA	All	84	Completed	N/A
NCT02922153	4329429	7922538	Secondary Outcome 4: Duration of Oral Endotracheal Intubation From Extubation Until the Patient Leaves the Operating Room	NA	Cryoanalgesia|Standard of Care	Device|Drug	NA	Pain	Parallel Assignment	Interventional	Treatment	Randomized	The cryoICE™ CryoAnalgesia Study For Pain Management in Post thoRacic Procedures Via intercOSTal Cryoanalgesia (FROST)	2		NA	0.4421	Wilcoxon (Mann-Whitney)					NA	All	84	Completed	N/A
NCT02922153	4329430	7922540	Secondary Outcome 2: Visual Analogue Scale (VAS) Pain at the 72, 96 and 120-Hours Post-Op Time Points	NA	Cryoanalgesia|Standard of Care	Device|Drug	NA	Pain	Parallel Assignment	Interventional	Treatment	Randomized	The cryoICE™ CryoAnalgesia Study For Pain Management in Post thoRacic Procedures Via intercOSTal Cryoanalgesia (FROST)	2		NA	0.7269	Wilcoxon (Mann-Whitney)					NA	All	84	Completed	N/A
NCT02922153	4329432	7922540	Secondary Outcome 2: Visual Analogue Scale (VAS) Pain at the 72, 96 and 120-Hours Post-Op Time Points	NA	Cryoanalgesia|Standard of Care	Device|Drug	NA	Pain	Parallel Assignment	Interventional	Treatment	Randomized	The cryoICE™ CryoAnalgesia Study For Pain Management in Post thoRacic Procedures Via intercOSTal Cryoanalgesia (FROST)	2		NA	0.3085	Wilcoxon (Mann-Whitney)					NA	All	84	Completed	N/A
NCT02922153	4329431	7922540	Secondary Outcome 2: Visual Analogue Scale (VAS) Pain at the 72, 96 and 120-Hours Post-Op Time Points	NA	Cryoanalgesia|Standard of Care	Device|Drug	NA	Pain	Parallel Assignment	Interventional	Treatment	Randomized	The cryoICE™ CryoAnalgesia Study For Pain Management in Post thoRacic Procedures Via intercOSTal Cryoanalgesia (FROST)	2		NA	0.8196	Wilcoxon (Mann-Whitney)					NA	All	84	Completed	N/A
NCT02922153	4329433	7922541	Secondary Outcome 1: Spirometry Assessments at 48-Hours Post-Extubation	NA	Cryoanalgesia|Standard of Care	Device|Drug	NA	Pain	Parallel Assignment	Interventional	Treatment	Randomized	The cryoICE™ CryoAnalgesia Study For Pain Management in Post thoRacic Procedures Via intercOSTal Cryoanalgesia (FROST)	2		NA	0.09	t-test, 1 sided					NA	All	84	Completed	N/A
NCT02922153	4329434	7922541	Secondary Outcome 1: Spirometry Assessments at 48-Hours Post-Extubation	NA	Cryoanalgesia|Standard of Care	Device|Drug	NA	Pain	Parallel Assignment	Interventional	Treatment	Randomized	The cryoICE™ CryoAnalgesia Study For Pain Management in Post thoRacic Procedures Via intercOSTal Cryoanalgesia (FROST)	2		NA	0.06	t-test, 1 sided					NA	All	84	Completed	N/A
NCT02922153	4329435	7922541	Secondary Outcome 1: Spirometry Assessments at 48-Hours Post-Extubation	NA	Cryoanalgesia|Standard of Care	Device|Drug	NA	Pain	Parallel Assignment	Interventional	Treatment	Randomized	The cryoICE™ CryoAnalgesia Study For Pain Management in Post thoRacic Procedures Via intercOSTal Cryoanalgesia (FROST)	2		NA	0.0201	t-test, 1 sided					NA	All	84	Completed	N/A
NCT02922153	4329436	7922542	Primary Outcome 2: Visual Analogue Scale (VAS) Pain in the Surgical Region at 48-Hours Post-Surgery	NA	Cryoanalgesia|Standard of Care	Device|Drug	NA	Pain	Parallel Assignment	Interventional	Treatment	Randomized	The cryoICE™ CryoAnalgesia Study For Pain Management in Post thoRacic Procedures Via intercOSTal Cryoanalgesia (FROST)	2		NA	0.518	Wilcoxon (Mann-Whitney)					NA	All	84	Completed	N/A
NCT02922153	4329437	7922542	Primary Outcome 2: Visual Analogue Scale (VAS) Pain in the Surgical Region at 48-Hours Post-Surgery	NA	Cryoanalgesia|Standard of Care	Device|Drug	NA	Pain	Parallel Assignment	Interventional	Treatment	Randomized	The cryoICE™ CryoAnalgesia Study For Pain Management in Post thoRacic Procedures Via intercOSTal Cryoanalgesia (FROST)	2		NA	0.6259	t-test, 1 sided					NA	All	84	Completed	N/A
NCT02922153	4329438	7922543	Primary Outcome 1: Forced Expiratory Volume (FEV1) at 48-Hours Post-Surgery	NA	Cryoanalgesia|Standard of Care	Device|Drug	NA	Pain	Parallel Assignment	Interventional	Treatment	Randomized	The cryoICE™ CryoAnalgesia Study For Pain Management in Post thoRacic Procedures Via intercOSTal Cryoanalgesia (FROST)	2		NA	0.0223	t-test, 1 sided					NA	All	84	Completed	N/A
NCT02922738	4329385	7922504	Number of Follow-Up Visits to Any Provider for the Same Problem	NA	VisualDx	Other	skin diseases	Decision Support Systems,Clinical|Skin Diseases	Parallel Assignment	Interventional	Health Services Research	Randomized	The Impact of a Dermatology Information Source on Skin Problem Outcomes in Primary Care	2		NA	0.29	Wilcoxon (Mann-Whitney)					NA	All	465	Completed	N/A
NCT02922738	4329386	7922505	Number of Patients With Resolved Skin Problems	NA	VisualDx	Other	skin diseases	Decision Support Systems,Clinical|Skin Diseases	Parallel Assignment	Interventional	Health Services Research	Randomized	The Impact of a Dermatology Information Source on Skin Problem Outcomes in Primary Care	2	Cox Proportional Hazard	0.92	0.54	Regression, Cox	0.7	1.21	95		NA	All	465	Completed	N/A
NCT02923245	4329383	7922442	Number of Participants Who Had a Successful Transabdominal Pelvic Ultrasound (TAPUS) on First Attempt	NA	point-of-care ultrasound	Other	abdominal pain|pelvic pain	Abdominal Pain|Pelvic Pain	Parallel Assignment	Interventional	Other	Randomized	POCUS Assessment of Bladder Fullness for Girls Awaiting Radiology-Performed Transabdominal Pelvic Ultrasound	2	Difference in percentages	15.3	0.006	Test of proportions	5.3	25	95		NA	Female	120	Completed	N/A
NCT02923245	4329384	7922443	Median Fill-To-Done (FTD) Time	NA	point-of-care ultrasound	Other	abdominal pain|pelvic pain	Abdominal Pain|Pelvic Pain	Parallel Assignment	Interventional	Other	Randomized	POCUS Assessment of Bladder Fullness for Girls Awaiting Radiology-Performed Transabdominal Pelvic Ultrasound	2	Mean Difference (Final Values)	49.7	NA		23.4	77.2	95		NA	Female	120	Completed	N/A
NCT02923895	4329382	7922410	Change From Baseline in Schiff Sensitivity Score on Day 3	fluorides|tin fluorides|fluorophosphate	Stannous fluoride|Sodium monofluorophosphate	Other|Other	dentin sensitivity|hypersensitivity	Dentin Sensitivity	Parallel Assignment	Interventional	Treatment	Randomized	To Investigate the Efficacy of an Occluding Dentifrice in Dentinal Hypersensitivity (DH)	2	Mean Difference (Net)	-1.31	0.0001	ANCOVA	-1.5	-1.128	95		NA	All	197	Completed	Phase 4
NCT02923921	4329376	7922401	Percentage of Participants Alive at 1 Year (12-Month Survival Rate)	oxaliplatin|leucovorin	Pegilodecakin|FOLFOX	Biological|Drug	pancreatic neoplasms	Pancreatic Cancer	Parallel Assignment	Interventional	Treatment	Randomized	Study of Pegilodecakin (LY3500518) With FOLFOX Compared to FOLFOX Alone Second-line Tx in Participants With Metastatic Pancreatic Cancer	2	Mean Difference (Final Values)	-4.4	0.2298	Log Rank	-11.6	2.8	95		NA	All	567	Completed	Phase 3
NCT02923921	4329377	7922402	Duration of Response (DOR)	oxaliplatin|leucovorin	Pegilodecakin|FOLFOX	Biological|Drug	pancreatic neoplasms	Pancreatic Cancer	Parallel Assignment	Interventional	Treatment	Randomized	Study of Pegilodecakin (LY3500518) With FOLFOX Compared to FOLFOX Alone Second-line Tx in Participants With Metastatic Pancreatic Cancer	2	Hazard Ratio (HR)	1.008	0.9952	Log Rank	0.37	2.741	95		NA	All	567	Completed	Phase 3
NCT02923921	4329378	7922403	Percentage of Participants With a Best Overall Response of Complete Response (CR), Partial Response (PR) or Stable Disease (SD): Disease Control Rate (DCR)	oxaliplatin|leucovorin	Pegilodecakin|FOLFOX	Biological|Drug	pancreatic neoplasms	Pancreatic Cancer	Parallel Assignment	Interventional	Treatment	Randomized	Study of Pegilodecakin (LY3500518) With FOLFOX Compared to FOLFOX Alone Second-line Tx in Participants With Metastatic Pancreatic Cancer	2	Odds Ratio (OR)	1.3	0.1463	Cochran-Mantel-Haenszel	0.9	1.8	95		NA	All	567	Completed	Phase 3
NCT02923921	4329379	7922404	Percentage of Participants Achieving Complete Response (CR) or Partial Response (PR) [Objective Response Rate (ORR)] That Assessed by Investigator	oxaliplatin|leucovorin	Pegilodecakin|FOLFOX	Biological|Drug	pancreatic neoplasms	Pancreatic Cancer	Parallel Assignment	Interventional	Treatment	Randomized	Study of Pegilodecakin (LY3500518) With FOLFOX Compared to FOLFOX Alone Second-line Tx in Participants With Metastatic Pancreatic Cancer	2	Odds Ratio (OR)	0.8	0.7044	Cochran-Mantel-Haenszel	0.4	1.7	95		NA	All	567	Completed	Phase 3
NCT02923921	4329380	7922405	Progression Free Survival	oxaliplatin|leucovorin	Pegilodecakin|FOLFOX	Biological|Drug	pancreatic neoplasms	Pancreatic Cancer	Parallel Assignment	Interventional	Treatment	Randomized	Study of Pegilodecakin (LY3500518) With FOLFOX Compared to FOLFOX Alone Second-line Tx in Participants With Metastatic Pancreatic Cancer	2	Hazard Ratio (HR)	0.981	0.8144	Log Rank	0.808	1.19	95		NA	All	567	Completed	Phase 3
NCT02923921	4329381	7922406	Overall Survival	oxaliplatin|leucovorin	Pegilodecakin|FOLFOX	Biological|Drug	pancreatic neoplasms	Pancreatic Cancer	Parallel Assignment	Interventional	Treatment	Randomized	Study of Pegilodecakin (LY3500518) With FOLFOX Compared to FOLFOX Alone Second-line Tx in Participants With Metastatic Pancreatic Cancer	2	Hazard Ratio (HR)	1.045	0.6565	Log Rank	0.863	1.265	95		NA	All	567	Completed	Phase 3
NCT02924350	4329372	7922393	Change From Baseline in Schiff Sensitivity Score on Day 3	fluorides|fluorophosphate|tin fluorides	Stannous fluoride|Sodium monofluorophosphate	Other|Other	dentin sensitivity|hypersensitivity	Dentin Sensitivity	Parallel Assignment	Interventional	Treatment	Randomized	The Efficacy of an Occluding Dentifrice in Providing Relief From Dentinal Hypersensitivity (DH)	2	Least square (LS) mean difference	-0.924	0.0001	ANCOVA	-1.0547	-0.7927	95		NA	All	205	Completed	N/A
NCT02924688	4329345	7922373	Mean Change From Baseline in Pulse Rate at Week 24	fluticasone-salmeterol drug combination|salmeterol xinafoate|fluticasone|albuterol	ELLIPTA DPI|DISKUS DPI|METERED-DOSE INHALER (MDI)|FF/UMEC/VI (100/31.25/25) mcg|FF/UMEC/VI (100/62.5/25) mcg|FF/UMEC/VI (200/31.25/25) mcg|FF/UMEC/VI (200/62.5/25) mcg|FF/VI (100/25) mcg|FF/VI (200/25) mcg|Fluticasone/salmeterol (FSC)|Albuterol/salbutamol	Device|Device|Device|Drug|Drug|Drug|Drug|Drug|Drug|Drug|Drug	asthma	Asthma	Parallel Assignment	Interventional	Treatment	Randomized	A Phase III Parallel Group Study, Comparing the Efficacy, Safety and Tolerability of the Fixed Dose Combination (FDC) of Fluticasone Furoate+Umeclidinium Bromide+Vilanterol (FF/UMEC/VI) With the FDC of FF/VI in Subjects With Inadequately Controlled Asthma	6	Least Squares Mean Difference	-0.6	0.349	Mixed Model Repeated Measures	-1.8	0.6	95	Standard Error of the Mean	0.61	All	2436	Completed	Phase 3
NCT02924688	4329347	7922373	Mean Change From Baseline in Pulse Rate at Week 24	fluticasone-salmeterol drug combination|salmeterol xinafoate|fluticasone|albuterol	ELLIPTA DPI|DISKUS DPI|METERED-DOSE INHALER (MDI)|FF/UMEC/VI (100/31.25/25) mcg|FF/UMEC/VI (100/62.5/25) mcg|FF/UMEC/VI (200/31.25/25) mcg|FF/UMEC/VI (200/62.5/25) mcg|FF/VI (100/25) mcg|FF/VI (200/25) mcg|Fluticasone/salmeterol (FSC)|Albuterol/salbutamol	Device|Device|Device|Drug|Drug|Drug|Drug|Drug|Drug|Drug|Drug	asthma	Asthma	Parallel Assignment	Interventional	Treatment	Randomized	A Phase III Parallel Group Study, Comparing the Efficacy, Safety and Tolerability of the Fixed Dose Combination (FDC) of Fluticasone Furoate+Umeclidinium Bromide+Vilanterol (FF/UMEC/VI) With the FDC of FF/VI in Subjects With Inadequately Controlled Asthma	6	Least Squares Mean Difference	1.3	0.034	Mixed Model Repeated Measures	0.1	2.5	95	Standard Error of the Mean	0.61	All	2436	Completed	Phase 3
NCT02924688	4329346	7922373	Mean Change From Baseline in Pulse Rate at Week 24	fluticasone-salmeterol drug combination|salmeterol xinafoate|fluticasone|albuterol	ELLIPTA DPI|DISKUS DPI|METERED-DOSE INHALER (MDI)|FF/UMEC/VI (100/31.25/25) mcg|FF/UMEC/VI (100/62.5/25) mcg|FF/UMEC/VI (200/31.25/25) mcg|FF/UMEC/VI (200/62.5/25) mcg|FF/VI (100/25) mcg|FF/VI (200/25) mcg|Fluticasone/salmeterol (FSC)|Albuterol/salbutamol	Device|Device|Device|Drug|Drug|Drug|Drug|Drug|Drug|Drug|Drug	asthma	Asthma	Parallel Assignment	Interventional	Treatment	Randomized	A Phase III Parallel Group Study, Comparing the Efficacy, Safety and Tolerability of the Fixed Dose Combination (FDC) of Fluticasone Furoate+Umeclidinium Bromide+Vilanterol (FF/UMEC/VI) With the FDC of FF/VI in Subjects With Inadequately Controlled Asthma	6	Least Squares Mean Difference	0.1	0.839	Mixed Model Repeated Measures	-1.1	1.3	95	Standard Error of the Mean	0.61	All	2436	Completed	Phase 3
NCT02924688	4329344	7922373	Mean Change From Baseline in Pulse Rate at Week 24	fluticasone-salmeterol drug combination|salmeterol xinafoate|fluticasone|albuterol	ELLIPTA DPI|DISKUS DPI|METERED-DOSE INHALER (MDI)|FF/UMEC/VI (100/31.25/25) mcg|FF/UMEC/VI (100/62.5/25) mcg|FF/UMEC/VI (200/31.25/25) mcg|FF/UMEC/VI (200/62.5/25) mcg|FF/VI (100/25) mcg|FF/VI (200/25) mcg|Fluticasone/salmeterol (FSC)|Albuterol/salbutamol	Device|Device|Device|Drug|Drug|Drug|Drug|Drug|Drug|Drug|Drug	asthma	Asthma	Parallel Assignment	Interventional	Treatment	Randomized	A Phase III Parallel Group Study, Comparing the Efficacy, Safety and Tolerability of the Fixed Dose Combination (FDC) of Fluticasone Furoate+Umeclidinium Bromide+Vilanterol (FF/UMEC/VI) With the FDC of FF/VI in Subjects With Inadequately Controlled Asthma	6	Least Squares Mean Difference	0.2	0.768	Mixed Model Repeated Measures	-1	1.4	95	Standard Error of the Mean	0.61	All	2436	Completed	Phase 3
NCT02924688	4329353	7922374	Mean Change From Baseline in Systolic Blood Pressure (SBP) and Diastolic Blood Pressure (DBP) at Week 24	fluticasone-salmeterol drug combination|salmeterol xinafoate|fluticasone|albuterol	ELLIPTA DPI|DISKUS DPI|METERED-DOSE INHALER (MDI)|FF/UMEC/VI (100/31.25/25) mcg|FF/UMEC/VI (100/62.5/25) mcg|FF/UMEC/VI (200/31.25/25) mcg|FF/UMEC/VI (200/62.5/25) mcg|FF/VI (100/25) mcg|FF/VI (200/25) mcg|Fluticasone/salmeterol (FSC)|Albuterol/salbutamol	Device|Device|Device|Drug|Drug|Drug|Drug|Drug|Drug|Drug|Drug	asthma	Asthma	Parallel Assignment	Interventional	Treatment	Randomized	A Phase III Parallel Group Study, Comparing the Efficacy, Safety and Tolerability of the Fixed Dose Combination (FDC) of Fluticasone Furoate+Umeclidinium Bromide+Vilanterol (FF/UMEC/VI) With the FDC of FF/VI in Subjects With Inadequately Controlled Asthma	6	Least Squares Mean Difference	0.6	0.426	Mixed Model Repeated Measures	-0.9	2.1	95	Standard Error of the Mean	0.75	All	2436	Completed	Phase 3
NCT02924688	4329354	7922374	Mean Change From Baseline in Systolic Blood Pressure (SBP) and Diastolic Blood Pressure (DBP) at Week 24	fluticasone-salmeterol drug combination|salmeterol xinafoate|fluticasone|albuterol	ELLIPTA DPI|DISKUS DPI|METERED-DOSE INHALER (MDI)|FF/UMEC/VI (100/31.25/25) mcg|FF/UMEC/VI (100/62.5/25) mcg|FF/UMEC/VI (200/31.25/25) mcg|FF/UMEC/VI (200/62.5/25) mcg|FF/VI (100/25) mcg|FF/VI (200/25) mcg|Fluticasone/salmeterol (FSC)|Albuterol/salbutamol	Device|Device|Device|Drug|Drug|Drug|Drug|Drug|Drug|Drug|Drug	asthma	Asthma	Parallel Assignment	Interventional	Treatment	Randomized	A Phase III Parallel Group Study, Comparing the Efficacy, Safety and Tolerability of the Fixed Dose Combination (FDC) of Fluticasone Furoate+Umeclidinium Bromide+Vilanterol (FF/UMEC/VI) With the FDC of FF/VI in Subjects With Inadequately Controlled Asthma	6	Least Squares Mean Difference	-0.6	0.436	Mixed Model Repeated Measures	-2	0.9	95	Standard Error of the Mean	0.74	All	2436	Completed	Phase 3
NCT02924688	4329355	7922374	Mean Change From Baseline in Systolic Blood Pressure (SBP) and Diastolic Blood Pressure (DBP) at Week 24	fluticasone-salmeterol drug combination|salmeterol xinafoate|fluticasone|albuterol	ELLIPTA DPI|DISKUS DPI|METERED-DOSE INHALER (MDI)|FF/UMEC/VI (100/31.25/25) mcg|FF/UMEC/VI (100/62.5/25) mcg|FF/UMEC/VI (200/31.25/25) mcg|FF/UMEC/VI (200/62.5/25) mcg|FF/VI (100/25) mcg|FF/VI (200/25) mcg|Fluticasone/salmeterol (FSC)|Albuterol/salbutamol	Device|Device|Device|Drug|Drug|Drug|Drug|Drug|Drug|Drug|Drug	asthma	Asthma	Parallel Assignment	Interventional	Treatment	Randomized	A Phase III Parallel Group Study, Comparing the Efficacy, Safety and Tolerability of the Fixed Dose Combination (FDC) of Fluticasone Furoate+Umeclidinium Bromide+Vilanterol (FF/UMEC/VI) With the FDC of FF/VI in Subjects With Inadequately Controlled Asthma	6	Least Squares Mean Difference	-1	0.172	Mixed Model Repeated Measures	-2.5	0.4	95	Standard Error of the Mean	0.75	All	2436	Completed	Phase 3
NCT02924688	4329348	7922374	Mean Change From Baseline in Systolic Blood Pressure (SBP) and Diastolic Blood Pressure (DBP) at Week 24	fluticasone-salmeterol drug combination|salmeterol xinafoate|fluticasone|albuterol	ELLIPTA DPI|DISKUS DPI|METERED-DOSE INHALER (MDI)|FF/UMEC/VI (100/31.25/25) mcg|FF/UMEC/VI (100/62.5/25) mcg|FF/UMEC/VI (200/31.25/25) mcg|FF/UMEC/VI (200/62.5/25) mcg|FF/VI (100/25) mcg|FF/VI (200/25) mcg|Fluticasone/salmeterol (FSC)|Albuterol/salbutamol	Device|Device|Device|Drug|Drug|Drug|Drug|Drug|Drug|Drug|Drug	asthma	Asthma	Parallel Assignment	Interventional	Treatment	Randomized	A Phase III Parallel Group Study, Comparing the Efficacy, Safety and Tolerability of the Fixed Dose Combination (FDC) of Fluticasone Furoate+Umeclidinium Bromide+Vilanterol (FF/UMEC/VI) With the FDC of FF/VI in Subjects With Inadequately Controlled Asthma	6	Least Squares Mean Difference	0.4	0.447	Mixed Model Repeated Measures	-0.7	1.5	95	Standard Error of the Mean	0.55	All	2436	Completed	Phase 3
NCT02924688	4329352	7922374	Mean Change From Baseline in Systolic Blood Pressure (SBP) and Diastolic Blood Pressure (DBP) at Week 24	fluticasone-salmeterol drug combination|salmeterol xinafoate|fluticasone|albuterol	ELLIPTA DPI|DISKUS DPI|METERED-DOSE INHALER (MDI)|FF/UMEC/VI (100/31.25/25) mcg|FF/UMEC/VI (100/62.5/25) mcg|FF/UMEC/VI (200/31.25/25) mcg|FF/UMEC/VI (200/62.5/25) mcg|FF/VI (100/25) mcg|FF/VI (200/25) mcg|Fluticasone/salmeterol (FSC)|Albuterol/salbutamol	Device|Device|Device|Drug|Drug|Drug|Drug|Drug|Drug|Drug|Drug	asthma	Asthma	Parallel Assignment	Interventional	Treatment	Randomized	A Phase III Parallel Group Study, Comparing the Efficacy, Safety and Tolerability of the Fixed Dose Combination (FDC) of Fluticasone Furoate+Umeclidinium Bromide+Vilanterol (FF/UMEC/VI) With the FDC of FF/VI in Subjects With Inadequately Controlled Asthma	6	Least Squares Mean Difference	0.7	0.349	Mixed Model Repeated Measures	-0.8	2.2	95	Standard Error of the Mean	0.74	All	2436	Completed	Phase 3
NCT02924688	4329351	7922374	Mean Change From Baseline in Systolic Blood Pressure (SBP) and Diastolic Blood Pressure (DBP) at Week 24	fluticasone-salmeterol drug combination|salmeterol xinafoate|fluticasone|albuterol	ELLIPTA DPI|DISKUS DPI|METERED-DOSE INHALER (MDI)|FF/UMEC/VI (100/31.25/25) mcg|FF/UMEC/VI (100/62.5/25) mcg|FF/UMEC/VI (200/31.25/25) mcg|FF/UMEC/VI (200/62.5/25) mcg|FF/VI (100/25) mcg|FF/VI (200/25) mcg|Fluticasone/salmeterol (FSC)|Albuterol/salbutamol	Device|Device|Device|Drug|Drug|Drug|Drug|Drug|Drug|Drug|Drug	asthma	Asthma	Parallel Assignment	Interventional	Treatment	Randomized	A Phase III Parallel Group Study, Comparing the Efficacy, Safety and Tolerability of the Fixed Dose Combination (FDC) of Fluticasone Furoate+Umeclidinium Bromide+Vilanterol (FF/UMEC/VI) With the FDC of FF/VI in Subjects With Inadequately Controlled Asthma	6	Least Squares Mean Difference	-0.4	0.482	Mixed Model Repeated Measures	-1.5	0.7	95	Standard Error of the Mean	0.56	All	2436	Completed	Phase 3
NCT02924688	4329350	7922374	Mean Change From Baseline in Systolic Blood Pressure (SBP) and Diastolic Blood Pressure (DBP) at Week 24	fluticasone-salmeterol drug combination|salmeterol xinafoate|fluticasone|albuterol	ELLIPTA DPI|DISKUS DPI|METERED-DOSE INHALER (MDI)|FF/UMEC/VI (100/31.25/25) mcg|FF/UMEC/VI (100/62.5/25) mcg|FF/UMEC/VI (200/31.25/25) mcg|FF/UMEC/VI (200/62.5/25) mcg|FF/VI (100/25) mcg|FF/VI (200/25) mcg|Fluticasone/salmeterol (FSC)|Albuterol/salbutamol	Device|Device|Device|Drug|Drug|Drug|Drug|Drug|Drug|Drug|Drug	asthma	Asthma	Parallel Assignment	Interventional	Treatment	Randomized	A Phase III Parallel Group Study, Comparing the Efficacy, Safety and Tolerability of the Fixed Dose Combination (FDC) of Fluticasone Furoate+Umeclidinium Bromide+Vilanterol (FF/UMEC/VI) With the FDC of FF/VI in Subjects With Inadequately Controlled Asthma	6	Least Squares Mean Difference	0.8	0.142	Mixed Model Repeated Measures	-0.3	1.9	95	Standard Error of the Mean	0.56	All	2436	Completed	Phase 3
NCT02924688	4329349	7922374	Mean Change From Baseline in Systolic Blood Pressure (SBP) and Diastolic Blood Pressure (DBP) at Week 24	fluticasone-salmeterol drug combination|salmeterol xinafoate|fluticasone|albuterol	ELLIPTA DPI|DISKUS DPI|METERED-DOSE INHALER (MDI)|FF/UMEC/VI (100/31.25/25) mcg|FF/UMEC/VI (100/62.5/25) mcg|FF/UMEC/VI (200/31.25/25) mcg|FF/UMEC/VI (200/62.5/25) mcg|FF/VI (100/25) mcg|FF/VI (200/25) mcg|Fluticasone/salmeterol (FSC)|Albuterol/salbutamol	Device|Device|Device|Drug|Drug|Drug|Drug|Drug|Drug|Drug|Drug	asthma	Asthma	Parallel Assignment	Interventional	Treatment	Randomized	A Phase III Parallel Group Study, Comparing the Efficacy, Safety and Tolerability of the Fixed Dose Combination (FDC) of Fluticasone Furoate+Umeclidinium Bromide+Vilanterol (FF/UMEC/VI) With the FDC of FF/VI in Subjects With Inadequately Controlled Asthma	6	Least Squares Mean Difference	-0.1	0.806	Mixed Model Repeated Measures	-1.2	1	95	Standard Error of the Mean	0.56	All	2436	Completed	Phase 3
NCT02924688	4329356	7922377	Mean Change From Baseline in Evaluating Respiratory Symptoms (E-RS) Total Score Over Weeks 21 to 24 (Inclusive) of the Treatment Period	fluticasone-salmeterol drug combination|salmeterol xinafoate|fluticasone|albuterol	ELLIPTA DPI|DISKUS DPI|METERED-DOSE INHALER (MDI)|FF/UMEC/VI (100/31.25/25) mcg|FF/UMEC/VI (100/62.5/25) mcg|FF/UMEC/VI (200/31.25/25) mcg|FF/UMEC/VI (200/62.5/25) mcg|FF/VI (100/25) mcg|FF/VI (200/25) mcg|Fluticasone/salmeterol (FSC)|Albuterol/salbutamol	Device|Device|Device|Drug|Drug|Drug|Drug|Drug|Drug|Drug|Drug	asthma	Asthma	Parallel Assignment	Interventional	Treatment	Randomized	A Phase III Parallel Group Study, Comparing the Efficacy, Safety and Tolerability of the Fixed Dose Combination (FDC) of Fluticasone Furoate+Umeclidinium Bromide+Vilanterol (FF/UMEC/VI) With the FDC of FF/VI in Subjects With Inadequately Controlled Asthma	6	Least Squares Mean Difference	-0.42	0.023	Mixed Model Repeated Measures	-0.78	-0.06	95	Standard Error of the Mean	0.184	All	2436	Completed	Phase 3
NCT02924688	4329357	7922377	Mean Change From Baseline in Evaluating Respiratory Symptoms (E-RS) Total Score Over Weeks 21 to 24 (Inclusive) of the Treatment Period	fluticasone-salmeterol drug combination|salmeterol xinafoate|fluticasone|albuterol	ELLIPTA DPI|DISKUS DPI|METERED-DOSE INHALER (MDI)|FF/UMEC/VI (100/31.25/25) mcg|FF/UMEC/VI (100/62.5/25) mcg|FF/UMEC/VI (200/31.25/25) mcg|FF/UMEC/VI (200/62.5/25) mcg|FF/VI (100/25) mcg|FF/VI (200/25) mcg|Fluticasone/salmeterol (FSC)|Albuterol/salbutamol	Device|Device|Device|Drug|Drug|Drug|Drug|Drug|Drug|Drug|Drug	asthma	Asthma	Parallel Assignment	Interventional	Treatment	Randomized	A Phase III Parallel Group Study, Comparing the Efficacy, Safety and Tolerability of the Fixed Dose Combination (FDC) of Fluticasone Furoate+Umeclidinium Bromide+Vilanterol (FF/UMEC/VI) With the FDC of FF/VI in Subjects With Inadequately Controlled Asthma	6	Least Squares Mean Difference	-0.13	0.479	Mixed Model Repeated Measures	-0.49	0.23	95	Standard Error of the Mean	0.185	All	2436	Completed	Phase 3
NCT02924688	4329359	7922378	Mean Change From Baseline in Saint George's Respiratory Questionnaire (SGRQ) Total Score at Week 24	fluticasone-salmeterol drug combination|salmeterol xinafoate|fluticasone|albuterol	ELLIPTA DPI|DISKUS DPI|METERED-DOSE INHALER (MDI)|FF/UMEC/VI (100/31.25/25) mcg|FF/UMEC/VI (100/62.5/25) mcg|FF/UMEC/VI (200/31.25/25) mcg|FF/UMEC/VI (200/62.5/25) mcg|FF/VI (100/25) mcg|FF/VI (200/25) mcg|Fluticasone/salmeterol (FSC)|Albuterol/salbutamol	Device|Device|Device|Drug|Drug|Drug|Drug|Drug|Drug|Drug|Drug	asthma	Asthma	Parallel Assignment	Interventional	Treatment	Randomized	A Phase III Parallel Group Study, Comparing the Efficacy, Safety and Tolerability of the Fixed Dose Combination (FDC) of Fluticasone Furoate+Umeclidinium Bromide+Vilanterol (FF/UMEC/VI) With the FDC of FF/VI in Subjects With Inadequately Controlled Asthma	6	Least Squares Mean Difference	1.1	0.115	Mixed Model Repeated Measures	-0.27	2.47	95	Standard Error of the Mean	0.697	All	2436	Completed	Phase 3
NCT02924688	4329358	7922378	Mean Change From Baseline in Saint George's Respiratory Questionnaire (SGRQ) Total Score at Week 24	fluticasone-salmeterol drug combination|salmeterol xinafoate|fluticasone|albuterol	ELLIPTA DPI|DISKUS DPI|METERED-DOSE INHALER (MDI)|FF/UMEC/VI (100/31.25/25) mcg|FF/UMEC/VI (100/62.5/25) mcg|FF/UMEC/VI (200/31.25/25) mcg|FF/UMEC/VI (200/62.5/25) mcg|FF/VI (100/25) mcg|FF/VI (200/25) mcg|Fluticasone/salmeterol (FSC)|Albuterol/salbutamol	Device|Device|Device|Drug|Drug|Drug|Drug|Drug|Drug|Drug|Drug	asthma	Asthma	Parallel Assignment	Interventional	Treatment	Randomized	A Phase III Parallel Group Study, Comparing the Efficacy, Safety and Tolerability of the Fixed Dose Combination (FDC) of Fluticasone Furoate+Umeclidinium Bromide+Vilanterol (FF/UMEC/VI) With the FDC of FF/VI in Subjects With Inadequately Controlled Asthma	6	Least Squares Mean Difference	-0.3	0.662	Mixed Model Repeated Measures	-1.66	1.05	95	Standard Error of the Mean	0.692	All	2436	Completed	Phase 3
NCT02924688	4329360	7922379	Mean Change From Baseline in Asthma Control Questionnaire-7 (ACQ-7) Total Score at Week 24	fluticasone-salmeterol drug combination|salmeterol xinafoate|fluticasone|albuterol	ELLIPTA DPI|DISKUS DPI|METERED-DOSE INHALER (MDI)|FF/UMEC/VI (100/31.25/25) mcg|FF/UMEC/VI (100/62.5/25) mcg|FF/UMEC/VI (200/31.25/25) mcg|FF/UMEC/VI (200/62.5/25) mcg|FF/VI (100/25) mcg|FF/VI (200/25) mcg|Fluticasone/salmeterol (FSC)|Albuterol/salbutamol	Device|Device|Device|Drug|Drug|Drug|Drug|Drug|Drug|Drug|Drug	asthma	Asthma	Parallel Assignment	Interventional	Treatment	Randomized	A Phase III Parallel Group Study, Comparing the Efficacy, Safety and Tolerability of the Fixed Dose Combination (FDC) of Fluticasone Furoate+Umeclidinium Bromide+Vilanterol (FF/UMEC/VI) With the FDC of FF/VI in Subjects With Inadequately Controlled Asthma	6	Least Squares Mean Difference	-0.089	0.008	Mixed Model Repeated Measures	-0.156	-0.023	95	Standard Error of the Mean	0.0338	All	2436	Completed	Phase 3
NCT02924688	4329361	7922379	Mean Change From Baseline in Asthma Control Questionnaire-7 (ACQ-7) Total Score at Week 24	fluticasone-salmeterol drug combination|salmeterol xinafoate|fluticasone|albuterol	ELLIPTA DPI|DISKUS DPI|METERED-DOSE INHALER (MDI)|FF/UMEC/VI (100/31.25/25) mcg|FF/UMEC/VI (100/62.5/25) mcg|FF/UMEC/VI (200/31.25/25) mcg|FF/UMEC/VI (200/62.5/25) mcg|FF/VI (100/25) mcg|FF/VI (200/25) mcg|Fluticasone/salmeterol (FSC)|Albuterol/salbutamol	Device|Device|Device|Drug|Drug|Drug|Drug|Drug|Drug|Drug|Drug	asthma	Asthma	Parallel Assignment	Interventional	Treatment	Randomized	A Phase III Parallel Group Study, Comparing the Efficacy, Safety and Tolerability of the Fixed Dose Combination (FDC) of Fluticasone Furoate+Umeclidinium Bromide+Vilanterol (FF/UMEC/VI) With the FDC of FF/VI in Subjects With Inadequately Controlled Asthma	6	Least Squares Mean Difference	-0.057	0.094	Mixed Model Repeated Measures	-0.124	0.01	95	Standard Error of the Mean	0.034	All	2436	Completed	Phase 3
NCT02924688	4329362	7922380	Mean Change From Baseline in Clinic FEV1 at 3 Hours Post Study Treatment at Week 24	fluticasone-salmeterol drug combination|salmeterol xinafoate|fluticasone|albuterol	ELLIPTA DPI|DISKUS DPI|METERED-DOSE INHALER (MDI)|FF/UMEC/VI (100/31.25/25) mcg|FF/UMEC/VI (100/62.5/25) mcg|FF/UMEC/VI (200/31.25/25) mcg|FF/UMEC/VI (200/62.5/25) mcg|FF/VI (100/25) mcg|FF/VI (200/25) mcg|Fluticasone/salmeterol (FSC)|Albuterol/salbutamol	Device|Device|Device|Drug|Drug|Drug|Drug|Drug|Drug|Drug|Drug	asthma	Asthma	Parallel Assignment	Interventional	Treatment	Randomized	A Phase III Parallel Group Study, Comparing the Efficacy, Safety and Tolerability of the Fixed Dose Combination (FDC) of Fluticasone Furoate+Umeclidinium Bromide+Vilanterol (FF/UMEC/VI) With the FDC of FF/VI in Subjects With Inadequately Controlled Asthma	6	Least Squares Mean Difference	0.118	0.001	ANCOVA	0.074	0.162	95	Standard Error of the Mean	0.0224	All	2436	Completed	Phase 3
NCT02924688	4329363	7922380	Mean Change From Baseline in Clinic FEV1 at 3 Hours Post Study Treatment at Week 24	fluticasone-salmeterol drug combination|salmeterol xinafoate|fluticasone|albuterol	ELLIPTA DPI|DISKUS DPI|METERED-DOSE INHALER (MDI)|FF/UMEC/VI (100/31.25/25) mcg|FF/UMEC/VI (100/62.5/25) mcg|FF/UMEC/VI (200/31.25/25) mcg|FF/UMEC/VI (200/62.5/25) mcg|FF/VI (100/25) mcg|FF/VI (200/25) mcg|Fluticasone/salmeterol (FSC)|Albuterol/salbutamol	Device|Device|Device|Drug|Drug|Drug|Drug|Drug|Drug|Drug|Drug	asthma	Asthma	Parallel Assignment	Interventional	Treatment	Randomized	A Phase III Parallel Group Study, Comparing the Efficacy, Safety and Tolerability of the Fixed Dose Combination (FDC) of Fluticasone Furoate+Umeclidinium Bromide+Vilanterol (FF/UMEC/VI) With the FDC of FF/VI in Subjects With Inadequately Controlled Asthma	6	Least Squares Mean Difference	0.088	0.001	ANCOVA	0.044	0.132	95	Standard Error of the Mean	0.0225	All	2436	Completed	Phase 3
NCT02924688	4329365	7922380	Mean Change From Baseline in Clinic FEV1 at 3 Hours Post Study Treatment at Week 24	fluticasone-salmeterol drug combination|salmeterol xinafoate|fluticasone|albuterol	ELLIPTA DPI|DISKUS DPI|METERED-DOSE INHALER (MDI)|FF/UMEC/VI (100/31.25/25) mcg|FF/UMEC/VI (100/62.5/25) mcg|FF/UMEC/VI (200/31.25/25) mcg|FF/UMEC/VI (200/62.5/25) mcg|FF/VI (100/25) mcg|FF/VI (200/25) mcg|Fluticasone/salmeterol (FSC)|Albuterol/salbutamol	Device|Device|Device|Drug|Drug|Drug|Drug|Drug|Drug|Drug|Drug	asthma	Asthma	Parallel Assignment	Interventional	Treatment	Randomized	A Phase III Parallel Group Study, Comparing the Efficacy, Safety and Tolerability of the Fixed Dose Combination (FDC) of Fluticasone Furoate+Umeclidinium Bromide+Vilanterol (FF/UMEC/VI) With the FDC of FF/VI in Subjects With Inadequately Controlled Asthma	6	Least Squares Mean Difference	0.088	0.001	ANCOVA	0.044	0.132	95	Standard Error of the Mean	0.0226	All	2436	Completed	Phase 3
NCT02924688	4329364	7922380	Mean Change From Baseline in Clinic FEV1 at 3 Hours Post Study Treatment at Week 24	fluticasone-salmeterol drug combination|salmeterol xinafoate|fluticasone|albuterol	ELLIPTA DPI|DISKUS DPI|METERED-DOSE INHALER (MDI)|FF/UMEC/VI (100/31.25/25) mcg|FF/UMEC/VI (100/62.5/25) mcg|FF/UMEC/VI (200/31.25/25) mcg|FF/UMEC/VI (200/62.5/25) mcg|FF/VI (100/25) mcg|FF/VI (200/25) mcg|Fluticasone/salmeterol (FSC)|Albuterol/salbutamol	Device|Device|Device|Drug|Drug|Drug|Drug|Drug|Drug|Drug|Drug	asthma	Asthma	Parallel Assignment	Interventional	Treatment	Randomized	A Phase III Parallel Group Study, Comparing the Efficacy, Safety and Tolerability of the Fixed Dose Combination (FDC) of Fluticasone Furoate+Umeclidinium Bromide+Vilanterol (FF/UMEC/VI) With the FDC of FF/VI in Subjects With Inadequately Controlled Asthma	6	Least Squares Mean Difference	0.111	0.001	ANCOVA	0.067	0.155	95	Standard Error of the Mean	0.0225	All	2436	Completed	Phase 3
NCT02924688	4329367	7922381	Annualized Rate of Moderate and Severe Asthma Exacerbations	fluticasone-salmeterol drug combination|salmeterol xinafoate|fluticasone|albuterol	ELLIPTA DPI|DISKUS DPI|METERED-DOSE INHALER (MDI)|FF/UMEC/VI (100/31.25/25) mcg|FF/UMEC/VI (100/62.5/25) mcg|FF/UMEC/VI (200/31.25/25) mcg|FF/UMEC/VI (200/62.5/25) mcg|FF/VI (100/25) mcg|FF/VI (200/25) mcg|Fluticasone/salmeterol (FSC)|Albuterol/salbutamol	Device|Device|Device|Drug|Drug|Drug|Drug|Drug|Drug|Drug|Drug	asthma	Asthma	Parallel Assignment	Interventional	Treatment	Randomized	A Phase III Parallel Group Study, Comparing the Efficacy, Safety and Tolerability of the Fixed Dose Combination (FDC) of Fluticasone Furoate+Umeclidinium Bromide+Vilanterol (FF/UMEC/VI) With the FDC of FF/VI in Subjects With Inadequately Controlled Asthma	6	Rate Ratio	0.97	0.778	Negative Binomial Model	0.81	1.17	95		NA	All	2436	Completed	Phase 3
NCT02924688	4329366	7922381	Annualized Rate of Moderate and Severe Asthma Exacerbations	fluticasone-salmeterol drug combination|salmeterol xinafoate|fluticasone|albuterol	ELLIPTA DPI|DISKUS DPI|METERED-DOSE INHALER (MDI)|FF/UMEC/VI (100/31.25/25) mcg|FF/UMEC/VI (100/62.5/25) mcg|FF/UMEC/VI (200/31.25/25) mcg|FF/UMEC/VI (200/62.5/25) mcg|FF/VI (100/25) mcg|FF/VI (200/25) mcg|Fluticasone/salmeterol (FSC)|Albuterol/salbutamol	Device|Device|Device|Drug|Drug|Drug|Drug|Drug|Drug|Drug|Drug	asthma	Asthma	Parallel Assignment	Interventional	Treatment	Randomized	A Phase III Parallel Group Study, Comparing the Efficacy, Safety and Tolerability of the Fixed Dose Combination (FDC) of Fluticasone Furoate+Umeclidinium Bromide+Vilanterol (FF/UMEC/VI) With the FDC of FF/VI in Subjects With Inadequately Controlled Asthma	6	Rate Ratio	0.87	0.151	Negative Binomial Model	0.72	1.05	95		NA	All	2436	Completed	Phase 3
NCT02924688	4329370	7922382	Mean Change From Baseline in Trough Forced Expiratory Volume in 1 Second (FEV1) at Week 24	fluticasone-salmeterol drug combination|salmeterol xinafoate|fluticasone|albuterol	ELLIPTA DPI|DISKUS DPI|METERED-DOSE INHALER (MDI)|FF/UMEC/VI (100/31.25/25) mcg|FF/UMEC/VI (100/62.5/25) mcg|FF/UMEC/VI (200/31.25/25) mcg|FF/UMEC/VI (200/62.5/25) mcg|FF/VI (100/25) mcg|FF/VI (200/25) mcg|Fluticasone/salmeterol (FSC)|Albuterol/salbutamol	Device|Device|Device|Drug|Drug|Drug|Drug|Drug|Drug|Drug|Drug	asthma	Asthma	Parallel Assignment	Interventional	Treatment	Randomized	A Phase III Parallel Group Study, Comparing the Efficacy, Safety and Tolerability of the Fixed Dose Combination (FDC) of Fluticasone Furoate+Umeclidinium Bromide+Vilanterol (FF/UMEC/VI) With the FDC of FF/VI in Subjects With Inadequately Controlled Asthma	6	Least Squares Mean Difference	0.11	0.001	Mixed Model Repeated Measures	0.066	0.153	95	Standard Error of the Mean	0.0221	All	2436	Completed	Phase 3
NCT02924688	4329371	7922382	Mean Change From Baseline in Trough Forced Expiratory Volume in 1 Second (FEV1) at Week 24	fluticasone-salmeterol drug combination|salmeterol xinafoate|fluticasone|albuterol	ELLIPTA DPI|DISKUS DPI|METERED-DOSE INHALER (MDI)|FF/UMEC/VI (100/31.25/25) mcg|FF/UMEC/VI (100/62.5/25) mcg|FF/UMEC/VI (200/31.25/25) mcg|FF/UMEC/VI (200/62.5/25) mcg|FF/VI (100/25) mcg|FF/VI (200/25) mcg|Fluticasone/salmeterol (FSC)|Albuterol/salbutamol	Device|Device|Device|Drug|Drug|Drug|Drug|Drug|Drug|Drug|Drug	asthma	Asthma	Parallel Assignment	Interventional	Treatment	Randomized	A Phase III Parallel Group Study, Comparing the Efficacy, Safety and Tolerability of the Fixed Dose Combination (FDC) of Fluticasone Furoate+Umeclidinium Bromide+Vilanterol (FF/UMEC/VI) With the FDC of FF/VI in Subjects With Inadequately Controlled Asthma	6	Least Squares Mean Difference	0.096	0.001	Mixed Model Repeated Measures	0.052	0.139	95	Standard Error of the Mean	0.0222	All	2436	Completed	Phase 3
NCT02924688	4329369	7922382	Mean Change From Baseline in Trough Forced Expiratory Volume in 1 Second (FEV1) at Week 24	fluticasone-salmeterol drug combination|salmeterol xinafoate|fluticasone|albuterol	ELLIPTA DPI|DISKUS DPI|METERED-DOSE INHALER (MDI)|FF/UMEC/VI (100/31.25/25) mcg|FF/UMEC/VI (100/62.5/25) mcg|FF/UMEC/VI (200/31.25/25) mcg|FF/UMEC/VI (200/62.5/25) mcg|FF/VI (100/25) mcg|FF/VI (200/25) mcg|Fluticasone/salmeterol (FSC)|Albuterol/salbutamol	Device|Device|Device|Drug|Drug|Drug|Drug|Drug|Drug|Drug|Drug	asthma	Asthma	Parallel Assignment	Interventional	Treatment	Randomized	A Phase III Parallel Group Study, Comparing the Efficacy, Safety and Tolerability of the Fixed Dose Combination (FDC) of Fluticasone Furoate+Umeclidinium Bromide+Vilanterol (FF/UMEC/VI) With the FDC of FF/VI in Subjects With Inadequately Controlled Asthma	6	Least Squares Mean Difference	0.082	0.001	Mixed Model Repeated Measures	0.039	0.125	95	Standard Error of the Mean	0.0221	All	2436	Completed	Phase 3
NCT02924688	4329368	7922382	Mean Change From Baseline in Trough Forced Expiratory Volume in 1 Second (FEV1) at Week 24	fluticasone-salmeterol drug combination|salmeterol xinafoate|fluticasone|albuterol	ELLIPTA DPI|DISKUS DPI|METERED-DOSE INHALER (MDI)|FF/UMEC/VI (100/31.25/25) mcg|FF/UMEC/VI (100/62.5/25) mcg|FF/UMEC/VI (200/31.25/25) mcg|FF/UMEC/VI (200/62.5/25) mcg|FF/VI (100/25) mcg|FF/VI (200/25) mcg|Fluticasone/salmeterol (FSC)|Albuterol/salbutamol	Device|Device|Device|Drug|Drug|Drug|Drug|Drug|Drug|Drug|Drug	asthma	Asthma	Parallel Assignment	Interventional	Treatment	Randomized	A Phase III Parallel Group Study, Comparing the Efficacy, Safety and Tolerability of the Fixed Dose Combination (FDC) of Fluticasone Furoate+Umeclidinium Bromide+Vilanterol (FF/UMEC/VI) With the FDC of FF/VI in Subjects With Inadequately Controlled Asthma	6	Least Squares Mean Difference	0.092	0.001	Mixed Model Repeated Measures	0.049	0.135	95	Standard Error of the Mean	0.022	All	2436	Completed	Phase 3
NCT02924883	4329341	7922366	Duration of OR as Determined by Investigator's Tumor Assessment Using RECIST v1.1	trastuzumab|maytansine|ado-trastuzumab emtansine|atezolizumab	Atezolizumab|Trastuzumab emtansine|Placebo	Drug|Drug|Other	breast neoplasms	Metastatic Breast Cancer	Parallel Assignment	Interventional	Treatment	Randomized	A Study to Evaluate the Efficacy and Safety of Trastuzumab Emtansine in Combination With Atezolizumab or Atezolizumab-Placebo in Participants With Human Epidermal Growth Factor-2 (HER2) Positive Locally Advanced or Metastatic Breast Cancer (BC) Who Received Prior Trastuzumab and Taxane Based Therapy	2	Hazard Ratio (HR)	1.26	0.6099	Log Rank	0.52	3.03	95		NA	All	202	Completed	Phase 2
NCT02924883	4329342	7922368	Overall Survival (OS)	trastuzumab|maytansine|ado-trastuzumab emtansine|atezolizumab	Atezolizumab|Trastuzumab emtansine|Placebo	Drug|Drug|Other	breast neoplasms	Metastatic Breast Cancer	Parallel Assignment	Interventional	Treatment	Randomized	A Study to Evaluate the Efficacy and Safety of Trastuzumab Emtansine in Combination With Atezolizumab or Atezolizumab-Placebo in Participants With Human Epidermal Growth Factor-2 (HER2) Positive Locally Advanced or Metastatic Breast Cancer (BC) Who Received Prior Trastuzumab and Taxane Based Therapy	2	Hazard Ratio (HR)	0.74	0.2934	Log Rank	0.42	1.3	95		NA	All	202	Completed	Phase 2
NCT02924883	4329343	7922370	Progression-Free Survival (PFS) as Determined by Investigator's Tumor Assessment Using Response Evaluation Criteria in Solid Tumors (RECIST) Version 1.1 (v1.1)	trastuzumab|maytansine|ado-trastuzumab emtansine|atezolizumab	Atezolizumab|Trastuzumab emtansine|Placebo	Drug|Drug|Other	breast neoplasms	Metastatic Breast Cancer	Parallel Assignment	Interventional	Treatment	Randomized	A Study to Evaluate the Efficacy and Safety of Trastuzumab Emtansine in Combination With Atezolizumab or Atezolizumab-Placebo in Participants With Human Epidermal Growth Factor-2 (HER2) Positive Locally Advanced or Metastatic Breast Cancer (BC) Who Received Prior Trastuzumab and Taxane Based Therapy	2	Hazard Ratio (HR)	0.82	0.3332	Log Rank	0.55	1.23	95		NA	All	202	Completed	Phase 2
NCT02925117	4329275	7922339	Percentage of Participants With Reduction of ≥ 4 Points From Baseline in Pruritus NRS at Week 16	upadacitinib	Upadacitinib|Placebo	Drug|Drug	eczema|dermatitis, atopic|dermatitis	Atopic Dermatitis	Parallel Assignment	Interventional	Treatment	Randomized	A Study to Evaluate ABT-494 (Upadacitinib) in Adults With Moderate to Severe Atopic Dermatitis	4	Adjusted Difference	18.6	0.021	Cochran-Mantel-Haenszel	2.8	34.3	95		NA	All	167	Completed	Phase 2
NCT02925117	4329276	7922339	Percentage of Participants With Reduction of ≥ 4 Points From Baseline in Pruritus NRS at Week 16	upadacitinib	Upadacitinib|Placebo	Drug|Drug	eczema|dermatitis, atopic|dermatitis	Atopic Dermatitis	Parallel Assignment	Interventional	Treatment	Randomized	A Study to Evaluate ABT-494 (Upadacitinib) in Adults With Moderate to Severe Atopic Dermatitis	4	Adjusted Difference	53.4	0.001	Cochran-Mantel-Haenszel	35.5	71.3	95		NA	All	167	Completed	Phase 2
NCT02925117	4329277	7922339	Percentage of Participants With Reduction of ≥ 4 Points From Baseline in Pruritus NRS at Week 16	upadacitinib	Upadacitinib|Placebo	Drug|Drug	eczema|dermatitis, atopic|dermatitis	Atopic Dermatitis	Parallel Assignment	Interventional	Treatment	Randomized	A Study to Evaluate ABT-494 (Upadacitinib) in Adults With Moderate to Severe Atopic Dermatitis	4	Adjusted Difference	47.4	0.001	Cochran-Mantel-Haenszel	29.6	65.2	95		NA	All	167	Completed	Phase 2
NCT02925117	4329278	7922340	Change From Baseline in Percentage of Body Surface Area (BSA) Affected by Atopic Dermatitis at Week 16	upadacitinib	Upadacitinib|Placebo	Drug|Drug	eczema|dermatitis, atopic|dermatitis	Atopic Dermatitis	Parallel Assignment	Interventional	Treatment	Randomized	A Study to Evaluate ABT-494 (Upadacitinib) in Adults With Moderate to Severe Atopic Dermatitis	4	LS Mean Difference	-7.6	0.075	ANCOVA	-16	0.8	95	Standard Error of the Mean	4.25	All	167	Completed	Phase 2
NCT02925117	4329279	7922340	Change From Baseline in Percentage of Body Surface Area (BSA) Affected by Atopic Dermatitis at Week 16	upadacitinib	Upadacitinib|Placebo	Drug|Drug	eczema|dermatitis, atopic|dermatitis	Atopic Dermatitis	Parallel Assignment	Interventional	Treatment	Randomized	A Study to Evaluate ABT-494 (Upadacitinib) in Adults With Moderate to Severe Atopic Dermatitis	4	LS Mean Difference	-23	0.001	ANCOVA	-31.4	-14.6	95	Standard Error of the Mean	4.27	All	167	Completed	Phase 2
NCT02925117	4329280	7922340	Change From Baseline in Percentage of Body Surface Area (BSA) Affected by Atopic Dermatitis at Week 16	upadacitinib	Upadacitinib|Placebo	Drug|Drug	eczema|dermatitis, atopic|dermatitis	Atopic Dermatitis	Parallel Assignment	Interventional	Treatment	Randomized	A Study to Evaluate ABT-494 (Upadacitinib) in Adults With Moderate to Severe Atopic Dermatitis	4	LS Mean Difference	-26.5	0.001	ANCOVA	-34.9	-18.1	95	Standard Error of the Mean	4.25	All	167	Completed	Phase 2
NCT02925117	4329283	7922346	Percentage of Participants Who Achieved a SCORAD 90 Response at Weeks 8 and 16	upadacitinib	Upadacitinib|Placebo	Drug|Drug	eczema|dermatitis, atopic|dermatitis	Atopic Dermatitis	Parallel Assignment	Interventional	Treatment	Randomized	A Study to Evaluate ABT-494 (Upadacitinib) in Adults With Moderate to Severe Atopic Dermatitis	4	Adjusted Difference	23.3	0.001	Cochran-Mantel-Haenszel	10.4	36.2	95		NA	All	167	Completed	Phase 2
NCT02925117	4329282	7922346	Percentage of Participants Who Achieved a SCORAD 90 Response at Weeks 8 and 16	upadacitinib	Upadacitinib|Placebo	Drug|Drug	eczema|dermatitis, atopic|dermatitis	Atopic Dermatitis	Parallel Assignment	Interventional	Treatment	Randomized	A Study to Evaluate ABT-494 (Upadacitinib) in Adults With Moderate to Severe Atopic Dermatitis	4	Adjusted Difference	9.4	0.048	Cochran-Mantel-Haenszel	0.1	18.8	95		NA	All	167	Completed	Phase 2
NCT02925117	4329281	7922346	Percentage of Participants Who Achieved a SCORAD 90 Response at Weeks 8 and 16	upadacitinib	Upadacitinib|Placebo	Drug|Drug	eczema|dermatitis, atopic|dermatitis	Atopic Dermatitis	Parallel Assignment	Interventional	Treatment	Randomized	A Study to Evaluate ABT-494 (Upadacitinib) in Adults With Moderate to Severe Atopic Dermatitis	4	Adjusted Difference	2.4	0.426	Cochran-Mantel-Haenszel	-3.4	8.1	95		NA	All	167	Completed	Phase 2
NCT02925117	4329286	7922346	Percentage of Participants Who Achieved a SCORAD 90 Response at Weeks 8 and 16	upadacitinib	Upadacitinib|Placebo	Drug|Drug	eczema|dermatitis, atopic|dermatitis	Atopic Dermatitis	Parallel Assignment	Interventional	Treatment	Randomized	A Study to Evaluate ABT-494 (Upadacitinib) in Adults With Moderate to Severe Atopic Dermatitis	4	Adjusted Difference	14.2	0.012	Cochran-Mantel-Haenszel	3.2	25.2	95		NA	All	167	Completed	Phase 2
NCT02925117	4329285	7922346	Percentage of Participants Who Achieved a SCORAD 90 Response at Weeks 8 and 16	upadacitinib	Upadacitinib|Placebo	Drug|Drug	eczema|dermatitis, atopic|dermatitis	Atopic Dermatitis	Parallel Assignment	Interventional	Treatment	Randomized	A Study to Evaluate ABT-494 (Upadacitinib) in Adults With Moderate to Severe Atopic Dermatitis	4	Adjusted Difference	2.3	0.428	Cochran-Mantel-Haenszel	-3.4	8	95		NA	All	167	Completed	Phase 2
NCT02925117	4329284	7922346	Percentage of Participants Who Achieved a SCORAD 90 Response at Weeks 8 and 16	upadacitinib	Upadacitinib|Placebo	Drug|Drug	eczema|dermatitis, atopic|dermatitis	Atopic Dermatitis	Parallel Assignment	Interventional	Treatment	Randomized	A Study to Evaluate ABT-494 (Upadacitinib) in Adults With Moderate to Severe Atopic Dermatitis	4	Adjusted Difference	4.6	0.206	Cochran-Mantel-Haenszel	-2.5	11.8	95		NA	All	167	Completed	Phase 2
NCT02925117	4329287	7922347	Percentage of Participants Who Achieved a SCORAD 75 Response at Weeks 8 and 16	upadacitinib	Upadacitinib|Placebo	Drug|Drug	eczema|dermatitis, atopic|dermatitis	Atopic Dermatitis	Parallel Assignment	Interventional	Treatment	Randomized	A Study to Evaluate ABT-494 (Upadacitinib) in Adults With Moderate to Severe Atopic Dermatitis	4	Adjusted Difference	2.4	0.581	Cochran-Mantel-Haenszel	-6	10.8	95		NA	All	167	Completed	Phase 2
NCT02925117	4329289	7922347	Percentage of Participants Who Achieved a SCORAD 75 Response at Weeks 8 and 16	upadacitinib	Upadacitinib|Placebo	Drug|Drug	eczema|dermatitis, atopic|dermatitis	Atopic Dermatitis	Parallel Assignment	Interventional	Treatment	Randomized	A Study to Evaluate ABT-494 (Upadacitinib) in Adults With Moderate to Severe Atopic Dermatitis	4	Adjusted Difference	37.7	0.001	Cochran-Mantel-Haenszel	22.2	53.3	95		NA	All	167	Completed	Phase 2
NCT02925117	4329291	7922347	Percentage of Participants Who Achieved a SCORAD 75 Response at Weeks 8 and 16	upadacitinib	Upadacitinib|Placebo	Drug|Drug	eczema|dermatitis, atopic|dermatitis	Atopic Dermatitis	Parallel Assignment	Interventional	Treatment	Randomized	A Study to Evaluate ABT-494 (Upadacitinib) in Adults With Moderate to Severe Atopic Dermatitis	4	Adjusted Difference	9.4	0.052	Cochran-Mantel-Haenszel	-0.1	18.9	95		NA	All	167	Completed	Phase 2
NCT02925117	4329290	7922347	Percentage of Participants Who Achieved a SCORAD 75 Response at Weeks 8 and 16	upadacitinib	Upadacitinib|Placebo	Drug|Drug	eczema|dermatitis, atopic|dermatitis	Atopic Dermatitis	Parallel Assignment	Interventional	Treatment	Randomized	A Study to Evaluate ABT-494 (Upadacitinib) in Adults With Moderate to Severe Atopic Dermatitis	4	Adjusted Difference	9.3	0.048	Cochran-Mantel-Haenszel	0.1	18.5	95		NA	All	167	Completed	Phase 2
NCT02925117	4329292	7922347	Percentage of Participants Who Achieved a SCORAD 75 Response at Weeks 8 and 16	upadacitinib	Upadacitinib|Placebo	Drug|Drug	eczema|dermatitis, atopic|dermatitis	Atopic Dermatitis	Parallel Assignment	Interventional	Treatment	Randomized	A Study to Evaluate ABT-494 (Upadacitinib) in Adults With Moderate to Severe Atopic Dermatitis	4	Adjusted Difference	30.4	0.001	Cochran-Mantel-Haenszel	16.2	44.6	95		NA	All	167	Completed	Phase 2
NCT02925117	4329288	7922347	Percentage of Participants Who Achieved a SCORAD 75 Response at Weeks 8 and 16	upadacitinib	Upadacitinib|Placebo	Drug|Drug	eczema|dermatitis, atopic|dermatitis	Atopic Dermatitis	Parallel Assignment	Interventional	Treatment	Randomized	A Study to Evaluate ABT-494 (Upadacitinib) in Adults With Moderate to Severe Atopic Dermatitis	4	Adjusted Difference	19	0.006	Cochran-Mantel-Haenszel	5.6	32.5	95		NA	All	167	Completed	Phase 2
NCT02925117	4329293	7922348	Percentage of Participants Who Achieved a SCORAD 50 Response at Weeks 8 and 16	upadacitinib	Upadacitinib|Placebo	Drug|Drug	eczema|dermatitis, atopic|dermatitis	Atopic Dermatitis	Parallel Assignment	Interventional	Treatment	Randomized	A Study to Evaluate ABT-494 (Upadacitinib) in Adults With Moderate to Severe Atopic Dermatitis	4	Adjusted Difference	21.2	0.008	Cochran-Mantel-Haenszel	5.7	36.8	95		NA	All	167	Completed	Phase 2
NCT02925117	4329297	7922348	Percentage of Participants Who Achieved a SCORAD 50 Response at Weeks 8 and 16	upadacitinib	Upadacitinib|Placebo	Drug|Drug	eczema|dermatitis, atopic|dermatitis	Atopic Dermatitis	Parallel Assignment	Interventional	Treatment	Randomized	A Study to Evaluate ABT-494 (Upadacitinib) in Adults With Moderate to Severe Atopic Dermatitis	4	Adjusted Difference	35.3	0.001	Cochran-Mantel-Haenszel	18.5	52.2	95		NA	All	167	Completed	Phase 2
NCT02925117	4329298	7922348	Percentage of Participants Who Achieved a SCORAD 50 Response at Weeks 8 and 16	upadacitinib	Upadacitinib|Placebo	Drug|Drug	eczema|dermatitis, atopic|dermatitis	Atopic Dermatitis	Parallel Assignment	Interventional	Treatment	Randomized	A Study to Evaluate ABT-494 (Upadacitinib) in Adults With Moderate to Severe Atopic Dermatitis	4	Adjusted Difference	68.4	0.001	Cochran-Mantel-Haenszel	54	82.8	95		NA	All	167	Completed	Phase 2
NCT02925117	4329296	7922348	Percentage of Participants Who Achieved a SCORAD 50 Response at Weeks 8 and 16	upadacitinib	Upadacitinib|Placebo	Drug|Drug	eczema|dermatitis, atopic|dermatitis	Atopic Dermatitis	Parallel Assignment	Interventional	Treatment	Randomized	A Study to Evaluate ABT-494 (Upadacitinib) in Adults With Moderate to Severe Atopic Dermatitis	4	Adjusted Difference	25.7	0.002	Cochran-Mantel-Haenszel	9.6	41.7	95		NA	All	167	Completed	Phase 2
NCT02925117	4329294	7922348	Percentage of Participants Who Achieved a SCORAD 50 Response at Weeks 8 and 16	upadacitinib	Upadacitinib|Placebo	Drug|Drug	eczema|dermatitis, atopic|dermatitis	Atopic Dermatitis	Parallel Assignment	Interventional	Treatment	Randomized	A Study to Evaluate ABT-494 (Upadacitinib) in Adults With Moderate to Severe Atopic Dermatitis	4	Adjusted Difference	35.8	0.001	Cochran-Mantel-Haenszel	19.1	52.5	95		NA	All	167	Completed	Phase 2
NCT02925117	4329295	7922348	Percentage of Participants Who Achieved a SCORAD 50 Response at Weeks 8 and 16	upadacitinib	Upadacitinib|Placebo	Drug|Drug	eczema|dermatitis, atopic|dermatitis	Atopic Dermatitis	Parallel Assignment	Interventional	Treatment	Randomized	A Study to Evaluate ABT-494 (Upadacitinib) in Adults With Moderate to Severe Atopic Dermatitis	4	Adjusted Difference	54.5	0.001	Cochran-Mantel-Haenszel	39	69.9	95		NA	All	167	Completed	Phase 2
NCT02925117	4329302	7922349	Percentage of Participants Who Achieved an EASI 90 Response at Weeks 8 and 16	upadacitinib	Upadacitinib|Placebo	Drug|Drug	eczema|dermatitis, atopic|dermatitis	Atopic Dermatitis	Parallel Assignment	Interventional	Treatment	Randomized	A Study to Evaluate ABT-494 (Upadacitinib) in Adults With Moderate to Severe Atopic Dermatitis	4	Adjusted Difference	9.4	0.051	Cochran-Mantel-Haenszel	0	18.8	95		NA	All	167	Completed	Phase 2
NCT02925117	4329303	7922349	Percentage of Participants Who Achieved an EASI 90 Response at Weeks 8 and 16	upadacitinib	Upadacitinib|Placebo	Drug|Drug	eczema|dermatitis, atopic|dermatitis	Atopic Dermatitis	Parallel Assignment	Interventional	Treatment	Randomized	A Study to Evaluate ABT-494 (Upadacitinib) in Adults With Moderate to Severe Atopic Dermatitis	4	Adjusted Difference	26.1	0.001	Cochran-Mantel-Haenszel	12.6	39.6	95		NA	All	167	Completed	Phase 2
NCT02925117	4329304	7922349	Percentage of Participants Who Achieved an EASI 90 Response at Weeks 8 and 16	upadacitinib	Upadacitinib|Placebo	Drug|Drug	eczema|dermatitis, atopic|dermatitis	Atopic Dermatitis	Parallel Assignment	Interventional	Treatment	Randomized	A Study to Evaluate ABT-494 (Upadacitinib) in Adults With Moderate to Severe Atopic Dermatitis	4	Adjusted Difference	43.8	0.001	Cochran-Mantel-Haenszel	29.1	58.5	95		NA	All	167	Completed	Phase 2
NCT02925117	4329301	7922349	Percentage of Participants Who Achieved an EASI 90 Response at Weeks 8 and 16	upadacitinib	Upadacitinib|Placebo	Drug|Drug	eczema|dermatitis, atopic|dermatitis	Atopic Dermatitis	Parallel Assignment	Interventional	Treatment	Randomized	A Study to Evaluate ABT-494 (Upadacitinib) in Adults With Moderate to Severe Atopic Dermatitis	4	Adjusted Difference	46.9	0.001	Cochran-Mantel-Haenszel	31.3	62.4	95		NA	All	167	Completed	Phase 2
NCT02925117	4329300	7922349	Percentage of Participants Who Achieved an EASI 90 Response at Weeks 8 and 16	upadacitinib	Upadacitinib|Placebo	Drug|Drug	eczema|dermatitis, atopic|dermatitis	Atopic Dermatitis	Parallel Assignment	Interventional	Treatment	Randomized	A Study to Evaluate ABT-494 (Upadacitinib) in Adults With Moderate to Severe Atopic Dermatitis	4	Adjusted Difference	23.8	0.001	Cochran-Mantel-Haenszel	9.6	38.1	95		NA	All	167	Completed	Phase 2
NCT02925117	4329299	7922349	Percentage of Participants Who Achieved an EASI 90 Response at Weeks 8 and 16	upadacitinib	Upadacitinib|Placebo	Drug|Drug	eczema|dermatitis, atopic|dermatitis	Atopic Dermatitis	Parallel Assignment	Interventional	Treatment	Randomized	A Study to Evaluate ABT-494 (Upadacitinib) in Adults With Moderate to Severe Atopic Dermatitis	4	Adjusted Difference	11.8	0.049	Cochran-Mantel-Haenszel	0.1	23.6	95		NA	All	167	Completed	Phase 2
NCT02925117	4329306	7922350	Percentage of Participants Who Achieved an EASI 50 Response at Weeks 8 and 16	upadacitinib	Upadacitinib|Placebo	Drug|Drug	eczema|dermatitis, atopic|dermatitis	Atopic Dermatitis	Parallel Assignment	Interventional	Treatment	Randomized	A Study to Evaluate ABT-494 (Upadacitinib) in Adults With Moderate to Severe Atopic Dermatitis	4	Adjusted Difference	48.6	0.001	Cochran-Mantel-Haenszel	31.3	65.9	95		NA	All	167	Completed	Phase 2
NCT02925117	4329307	7922350	Percentage of Participants Who Achieved an EASI 50 Response at Weeks 8 and 16	upadacitinib	Upadacitinib|Placebo	Drug|Drug	eczema|dermatitis, atopic|dermatitis	Atopic Dermatitis	Parallel Assignment	Interventional	Treatment	Randomized	A Study to Evaluate ABT-494 (Upadacitinib) in Adults With Moderate to Severe Atopic Dermatitis	4	Adjusted Difference	60.6	0.001	Cochran-Mantel-Haenszel	45.3	75.9	95		NA	All	167	Completed	Phase 2
NCT02925117	4329308	7922350	Percentage of Participants Who Achieved an EASI 50 Response at Weeks 8 and 16	upadacitinib	Upadacitinib|Placebo	Drug|Drug	eczema|dermatitis, atopic|dermatitis	Atopic Dermatitis	Parallel Assignment	Interventional	Treatment	Randomized	A Study to Evaluate ABT-494 (Upadacitinib) in Adults With Moderate to Severe Atopic Dermatitis	4	Adjusted Difference	32.8	0.001	Cochran-Mantel-Haenszel	13.4	52.2	95		NA	All	167	Completed	Phase 2
NCT02925117	4329305	7922350	Percentage of Participants Who Achieved an EASI 50 Response at Weeks 8 and 16	upadacitinib	Upadacitinib|Placebo	Drug|Drug	eczema|dermatitis, atopic|dermatitis	Atopic Dermatitis	Parallel Assignment	Interventional	Treatment	Randomized	A Study to Evaluate ABT-494 (Upadacitinib) in Adults With Moderate to Severe Atopic Dermatitis	4	Adjusted Difference	28.2	0.003	Cochran-Mantel-Haenszel	9.8	46.6	95		NA	All	167	Completed	Phase 2
NCT02925117	4329310	7922350	Percentage of Participants Who Achieved an EASI 50 Response at Weeks 8 and 16	upadacitinib	Upadacitinib|Placebo	Drug|Drug	eczema|dermatitis, atopic|dermatitis	Atopic Dermatitis	Parallel Assignment	Interventional	Treatment	Randomized	A Study to Evaluate ABT-494 (Upadacitinib) in Adults With Moderate to Severe Atopic Dermatitis	4	Adjusted Difference	70.7	0.001	Cochran-Mantel-Haenszel	56.2	85.2	95		NA	All	167	Completed	Phase 2
NCT02925117	4329309	7922350	Percentage of Participants Who Achieved an EASI 50 Response at Weeks 8 and 16	upadacitinib	Upadacitinib|Placebo	Drug|Drug	eczema|dermatitis, atopic|dermatitis	Atopic Dermatitis	Parallel Assignment	Interventional	Treatment	Randomized	A Study to Evaluate ABT-494 (Upadacitinib) in Adults With Moderate to Severe Atopic Dermatitis	4	Adjusted Difference	49	0.001	Cochran-Mantel-Haenszel	30.8	67.3	95		NA	All	167	Completed	Phase 2
NCT02925117	4329311	7922351	Percentage of Participants Who Achieved an EASI 75 Response at Week 8	upadacitinib	Upadacitinib|Placebo	Drug|Drug	eczema|dermatitis, atopic|dermatitis	Atopic Dermatitis	Parallel Assignment	Interventional	Treatment	Randomized	A Study to Evaluate ABT-494 (Upadacitinib) in Adults With Moderate to Severe Atopic Dermatitis	4	Adjusted Difference	23.4	0.004	Cochran-Mantel-Haenszel	7.5	39.4	95		NA	All	167	Completed	Phase 2
NCT02925117	4329312	7922351	Percentage of Participants Who Achieved an EASI 75 Response at Week 8	upadacitinib	Upadacitinib|Placebo	Drug|Drug	eczema|dermatitis, atopic|dermatitis	Atopic Dermatitis	Parallel Assignment	Interventional	Treatment	Randomized	A Study to Evaluate ABT-494 (Upadacitinib) in Adults With Moderate to Severe Atopic Dermatitis	4	Adjusted Difference	44.9	0.001	Cochran-Mantel-Haenszel	27.9	61.9	95		NA	All	167	Completed	Phase 2
NCT02925117	4329313	7922351	Percentage of Participants Who Achieved an EASI 75 Response at Week 8	upadacitinib	Upadacitinib|Placebo	Drug|Drug	eczema|dermatitis, atopic|dermatitis	Atopic Dermatitis	Parallel Assignment	Interventional	Treatment	Randomized	A Study to Evaluate ABT-494 (Upadacitinib) in Adults With Moderate to Severe Atopic Dermatitis	4	Adjusted Difference	72.7	0.001	Cochran-Mantel-Haenszel	58.3	87.1	95		NA	All	167	Completed	Phase 2
NCT02925117	4329315	7922352	Percent Change From Baseline in SCORing Atopic Dermatitis (SCORAD) Score at Weeks 8 and 16	upadacitinib	Upadacitinib|Placebo	Drug|Drug	eczema|dermatitis, atopic|dermatitis	Atopic Dermatitis	Parallel Assignment	Interventional	Treatment	Randomized	A Study to Evaluate ABT-494 (Upadacitinib) in Adults With Moderate to Severe Atopic Dermatitis	4	LS Mean Difference	-34.5	0.001	ANCOVA	-48.5	-20.5	95	Standard Error of the Mean	7.1	All	167	Completed	Phase 2
NCT02925117	4329318	7922352	Percent Change From Baseline in SCORing Atopic Dermatitis (SCORAD) Score at Weeks 8 and 16	upadacitinib	Upadacitinib|Placebo	Drug|Drug	eczema|dermatitis, atopic|dermatitis	Atopic Dermatitis	Parallel Assignment	Interventional	Treatment	Randomized	A Study to Evaluate ABT-494 (Upadacitinib) in Adults With Moderate to Severe Atopic Dermatitis	4	LS Mean Difference	-37.1	0.001	ANCOVA	-50.8	-23.4	95	Standard Error of the Mean	6.94	All	167	Completed	Phase 2
NCT02925117	4329317	7922352	Percent Change From Baseline in SCORing Atopic Dermatitis (SCORAD) Score at Weeks 8 and 16	upadacitinib	Upadacitinib|Placebo	Drug|Drug	eczema|dermatitis, atopic|dermatitis	Atopic Dermatitis	Parallel Assignment	Interventional	Treatment	Randomized	A Study to Evaluate ABT-494 (Upadacitinib) in Adults With Moderate to Severe Atopic Dermatitis	4	LS Mean Difference	-28.4	0.001	ANCOVA	-41.9	-15	95	Standard Error of the Mean	6.81	All	167	Completed	Phase 2
NCT02925117	4329316	7922352	Percent Change From Baseline in SCORing Atopic Dermatitis (SCORAD) Score at Weeks 8 and 16	upadacitinib	Upadacitinib|Placebo	Drug|Drug	eczema|dermatitis, atopic|dermatitis	Atopic Dermatitis	Parallel Assignment	Interventional	Treatment	Randomized	A Study to Evaluate ABT-494 (Upadacitinib) in Adults With Moderate to Severe Atopic Dermatitis	4	LS Mean Difference	-48	0.001	ANCOVA	-61.7	-34.3	95	Standard Error of the Mean	6.93	All	167	Completed	Phase 2
NCT02925117	4329314	7922352	Percent Change From Baseline in SCORing Atopic Dermatitis (SCORAD) Score at Weeks 8 and 16	upadacitinib	Upadacitinib|Placebo	Drug|Drug	eczema|dermatitis, atopic|dermatitis	Atopic Dermatitis	Parallel Assignment	Interventional	Treatment	Randomized	A Study to Evaluate ABT-494 (Upadacitinib) in Adults With Moderate to Severe Atopic Dermatitis	4	LS Mean Difference	-20.2	0.004	ANCOVA	-33.9	-6.4	95	Standard Error of the Mean	6.96	All	167	Completed	Phase 2
NCT02925117	4329319	7922352	Percent Change From Baseline in SCORing Atopic Dermatitis (SCORAD) Score at Weeks 8 and 16	upadacitinib	Upadacitinib|Placebo	Drug|Drug	eczema|dermatitis, atopic|dermatitis	Atopic Dermatitis	Parallel Assignment	Interventional	Treatment	Randomized	A Study to Evaluate ABT-494 (Upadacitinib) in Adults With Moderate to Severe Atopic Dermatitis	4	LS Mean Difference	-58.3	0.001	ANCOVA	-71.7	-44.9	95	Standard Error of the Mean	6.78	All	167	Completed	Phase 2
NCT02925117	4329321	7922353	Percent Change From Baseline in EASI Score at Week 8	upadacitinib	Upadacitinib|Placebo	Drug|Drug	eczema|dermatitis, atopic|dermatitis	Atopic Dermatitis	Parallel Assignment	Interventional	Treatment	Randomized	A Study to Evaluate ABT-494 (Upadacitinib) in Adults With Moderate to Severe Atopic Dermatitis	4	LS Mean Difference	-47.9	0.001	ANCOVA	-62.6	-33.3	95	Standard Error of the Mean	7.42	All	167	Completed	Phase 2
NCT02925117	4329320	7922353	Percent Change From Baseline in EASI Score at Week 8	upadacitinib	Upadacitinib|Placebo	Drug|Drug	eczema|dermatitis, atopic|dermatitis	Atopic Dermatitis	Parallel Assignment	Interventional	Treatment	Randomized	A Study to Evaluate ABT-494 (Upadacitinib) in Adults With Moderate to Severe Atopic Dermatitis	4	LS Mean Difference	-26.2	0.001	ANCOVA	-40.8	-11.5	95	Standard Error of the Mean	7.42	All	167	Completed	Phase 2
NCT02925117	4329322	7922353	Percent Change From Baseline in EASI Score at Week 8	upadacitinib	Upadacitinib|Placebo	Drug|Drug	eczema|dermatitis, atopic|dermatitis	Atopic Dermatitis	Parallel Assignment	Interventional	Treatment	Randomized	A Study to Evaluate ABT-494 (Upadacitinib) in Adults With Moderate to Severe Atopic Dermatitis	4	LS Mean Difference	-65.3	0.001	ANCOVA	-80	-50.5	95	Standard Error of the Mean	7.46	All	167	Completed	Phase 2
NCT02925117	4329323	7922354	Percent Change From Baseline to Weeks 2, 8, and 16 in Pruritus Numerical Rating Scale (NRS)	upadacitinib	Upadacitinib|Placebo	Drug|Drug	eczema|dermatitis, atopic|dermatitis	Atopic Dermatitis	Parallel Assignment	Interventional	Treatment	Randomized	A Study to Evaluate ABT-494 (Upadacitinib) in Adults With Moderate to Severe Atopic Dermatitis	4	LS Mean Difference	-29.9	0.003	ANCOVA	-49.4	-10.3	95	Standard Error of the Mean	9.9	All	167	Completed	Phase 2
NCT02925117	4329329	7922354	Percent Change From Baseline to Weeks 2, 8, and 16 in Pruritus Numerical Rating Scale (NRS)	upadacitinib	Upadacitinib|Placebo	Drug|Drug	eczema|dermatitis, atopic|dermatitis	Atopic Dermatitis	Parallel Assignment	Interventional	Treatment	Randomized	A Study to Evaluate ABT-494 (Upadacitinib) in Adults With Moderate to Severe Atopic Dermatitis	4	LS Mean Difference	-31.1	0.001	ANCOVA	-44.3	-17.8	95	Standard Error of the Mean	6.7	All	167	Completed	Phase 2
NCT02925117	4329327	7922354	Percent Change From Baseline to Weeks 2, 8, and 16 in Pruritus Numerical Rating Scale (NRS)	upadacitinib	Upadacitinib|Placebo	Drug|Drug	eczema|dermatitis, atopic|dermatitis	Atopic Dermatitis	Parallel Assignment	Interventional	Treatment	Randomized	A Study to Evaluate ABT-494 (Upadacitinib) in Adults With Moderate to Severe Atopic Dermatitis	4	LS Mean Difference	-38.4	0.001	ANCOVA	-56.4	-20.4	95	Standard Error of the Mean	9.13	All	167	Completed	Phase 2
NCT02925117	4329330	7922354	Percent Change From Baseline to Weeks 2, 8, and 16 in Pruritus Numerical Rating Scale (NRS)	upadacitinib	Upadacitinib|Placebo	Drug|Drug	eczema|dermatitis, atopic|dermatitis	Atopic Dermatitis	Parallel Assignment	Interventional	Treatment	Randomized	A Study to Evaluate ABT-494 (Upadacitinib) in Adults With Moderate to Severe Atopic Dermatitis	4	LS Mean Difference	-47.7	0.001	ANCOVA	-61.1	-34.3	95	Standard Error of the Mean	6.78	All	167	Completed	Phase 2
NCT02925117	4329324	7922354	Percent Change From Baseline to Weeks 2, 8, and 16 in Pruritus Numerical Rating Scale (NRS)	upadacitinib	Upadacitinib|Placebo	Drug|Drug	eczema|dermatitis, atopic|dermatitis	Atopic Dermatitis	Parallel Assignment	Interventional	Treatment	Randomized	A Study to Evaluate ABT-494 (Upadacitinib) in Adults With Moderate to Severe Atopic Dermatitis	4	LS Mean Difference	-38.3	0.001	ANCOVA	-58.3	-18.4	95	Standard Error of the Mean	10.08	All	167	Completed	Phase 2
NCT02925117	4329326	7922354	Percent Change From Baseline to Weeks 2, 8, and 16 in Pruritus Numerical Rating Scale (NRS)	upadacitinib	Upadacitinib|Placebo	Drug|Drug	eczema|dermatitis, atopic|dermatitis	Atopic Dermatitis	Parallel Assignment	Interventional	Treatment	Randomized	A Study to Evaluate ABT-494 (Upadacitinib) in Adults With Moderate to Severe Atopic Dermatitis	4	LS Mean Difference	-28.9	0.002	ANCOVA	-46.6	-11.2	95	Standard Error of the Mean	8.96	All	167	Completed	Phase 2
NCT02925117	4329325	7922354	Percent Change From Baseline to Weeks 2, 8, and 16 in Pruritus Numerical Rating Scale (NRS)	upadacitinib	Upadacitinib|Placebo	Drug|Drug	eczema|dermatitis, atopic|dermatitis	Atopic Dermatitis	Parallel Assignment	Interventional	Treatment	Randomized	A Study to Evaluate ABT-494 (Upadacitinib) in Adults With Moderate to Severe Atopic Dermatitis	4	LS Mean Difference	-59.2	0.001	ANCOVA	-78.6	-39.9	95	Standard Error of the Mean	9.78	All	167	Completed	Phase 2
NCT02925117	4329328	7922354	Percent Change From Baseline to Weeks 2, 8, and 16 in Pruritus Numerical Rating Scale (NRS)	upadacitinib	Upadacitinib|Placebo	Drug|Drug	eczema|dermatitis, atopic|dermatitis	Atopic Dermatitis	Parallel Assignment	Interventional	Treatment	Randomized	A Study to Evaluate ABT-494 (Upadacitinib) in Adults With Moderate to Severe Atopic Dermatitis	4	LS Mean Difference	-66.4	0.001	ANCOVA	-83.9	-48.9	95	Standard Error of the Mean	8.85	All	167	Completed	Phase 2
NCT02925117	4329331	7922354	Percent Change From Baseline to Weeks 2, 8, and 16 in Pruritus Numerical Rating Scale (NRS)	upadacitinib	Upadacitinib|Placebo	Drug|Drug	eczema|dermatitis, atopic|dermatitis	Atopic Dermatitis	Parallel Assignment	Interventional	Treatment	Randomized	A Study to Evaluate ABT-494 (Upadacitinib) in Adults With Moderate to Severe Atopic Dermatitis	4	LS Mean Difference	-59.3	0.001	ANCOVA	-72.3	-46.3	95	Standard Error of the Mean	6.58	All	167	Completed	Phase 2
NCT02925117	4329332	7922355	Percentage of Participants Achieving an Investigator Global Assessment (IGA) of "0" or "1" at Week 16	upadacitinib	Upadacitinib|Placebo	Drug|Drug	eczema|dermatitis, atopic|dermatitis	Atopic Dermatitis	Parallel Assignment	Interventional	Treatment	Randomized	A Study to Evaluate ABT-494 (Upadacitinib) in Adults With Moderate to Severe Atopic Dermatitis	4	Adjusted Difference	11.9	0.044	Cochran-Mantel-Haenszel	0.3	23.5	95		NA	All	167	Completed	Phase 2
NCT02925117	4329333	7922355	Percentage of Participants Achieving an Investigator Global Assessment (IGA) of "0" or "1" at Week 16	upadacitinib	Upadacitinib|Placebo	Drug|Drug	eczema|dermatitis, atopic|dermatitis	Atopic Dermatitis	Parallel Assignment	Interventional	Treatment	Randomized	A Study to Evaluate ABT-494 (Upadacitinib) in Adults With Moderate to Severe Atopic Dermatitis	4	Adjusted Difference	28.6	0.001	Cochran-Mantel-Haenszel	13.8	43.4	95		NA	All	167	Completed	Phase 2
NCT02925117	4329334	7922355	Percentage of Participants Achieving an Investigator Global Assessment (IGA) of "0" or "1" at Week 16	upadacitinib	Upadacitinib|Placebo	Drug|Drug	eczema|dermatitis, atopic|dermatitis	Atopic Dermatitis	Parallel Assignment	Interventional	Treatment	Randomized	A Study to Evaluate ABT-494 (Upadacitinib) in Adults With Moderate to Severe Atopic Dermatitis	4	Adjusted Difference	46.9	0.001	Cochran-Mantel-Haenszel	31.1	62.7	95		NA	All	167	Completed	Phase 2
NCT02925117	4329335	7922356	Percentage of Participants Who Achieved a 75% Reduction in EASI Score (EASI 75) at Week 16	upadacitinib	Upadacitinib|Placebo	Drug|Drug	eczema|dermatitis, atopic|dermatitis	Atopic Dermatitis	Parallel Assignment	Interventional	Treatment	Randomized	A Study to Evaluate ABT-494 (Upadacitinib) in Adults With Moderate to Severe Atopic Dermatitis	4	Adjusted Difference	18.7	0.022	Cochran-Mantel-Haenszel	2.7	34.7	95		NA	All	167	Completed	Phase 2
NCT02925117	4329337	7922356	Percentage of Participants Who Achieved a 75% Reduction in EASI Score (EASI 75) at Week 16	upadacitinib	Upadacitinib|Placebo	Drug|Drug	eczema|dermatitis, atopic|dermatitis	Atopic Dermatitis	Parallel Assignment	Interventional	Treatment	Randomized	A Study to Evaluate ABT-494 (Upadacitinib) in Adults With Moderate to Severe Atopic Dermatitis	4	Adjusted Difference	58.7	0.001	Cochran-Mantel-Haenszel	42.5	74.8	95		NA	All	167	Completed	Phase 2
NCT02925117	4329336	7922356	Percentage of Participants Who Achieved a 75% Reduction in EASI Score (EASI 75) at Week 16	upadacitinib	Upadacitinib|Placebo	Drug|Drug	eczema|dermatitis, atopic|dermatitis	Atopic Dermatitis	Parallel Assignment	Interventional	Treatment	Randomized	A Study to Evaluate ABT-494 (Upadacitinib) in Adults With Moderate to Severe Atopic Dermatitis	4	Adjusted Difference	42.5	0.001	Cochran-Mantel-Haenszel	25.5	59.6	95		NA	All	167	Completed	Phase 2
NCT02925117	4329339	7922357	Percent Change From Baseline in Eczema Area and Severity Index (EASI) Score at Week 16	upadacitinib	Upadacitinib|Placebo	Drug|Drug	eczema|dermatitis, atopic|dermatitis	Atopic Dermatitis	Parallel Assignment	Interventional	Treatment	Randomized	A Study to Evaluate ABT-494 (Upadacitinib) in Adults With Moderate to Severe Atopic Dermatitis	4	LS Mean Difference	-38.7	0.001	ANCOVA	-53.7	-23.6	95	Standard Error of the Mean	7.61	All	167	Completed	Phase 2
NCT02925117	4329340	7922357	Percent Change From Baseline in Eczema Area and Severity Index (EASI) Score at Week 16	upadacitinib	Upadacitinib|Placebo	Drug|Drug	eczema|dermatitis, atopic|dermatitis	Atopic Dermatitis	Parallel Assignment	Interventional	Treatment	Randomized	A Study to Evaluate ABT-494 (Upadacitinib) in Adults With Moderate to Severe Atopic Dermatitis	4	Least Squares (LS) Mean Difference	-51.4	0.001	ANCOVA	-66.5	-36.3	95	Standard Error of the Mean	7.65	All	167	Completed	Phase 2
NCT02925117	4329338	7922357	Percent Change From Baseline in Eczema Area and Severity Index (EASI) Score at Week 16	upadacitinib	Upadacitinib|Placebo	Drug|Drug	eczema|dermatitis, atopic|dermatitis	Atopic Dermatitis	Parallel Assignment	Interventional	Treatment	Randomized	A Study to Evaluate ABT-494 (Upadacitinib) in Adults With Moderate to Severe Atopic Dermatitis	4	LS Mean Difference	-16.4	0.032	ANCOVA	-31.4	-1.4	95	Standard Error of the Mean	7.61	All	167	Completed	Phase 2
NCT02926573	4329253	7922273	Mean Pain With Swallowing Score as Measured by VAS	gabapentin	Gabapentin|Placebo	Drug|Drug	acute pain	Acute Pain|Head and Neck Cancer|Postoperative Pain	Parallel Assignment	Interventional	Treatment	Randomized	Perioperative Gabapentin Use In Head And Neck Mucosal Surgery Patients	2	Mean Difference (Final Values)	7	NA		-6.6	20.7	95		NA	All	123	Completed	Phase 4
NCT02926573	4329251	7922273	Mean Pain With Swallowing Score as Measured by VAS	gabapentin	Gabapentin|Placebo	Drug|Drug	acute pain	Acute Pain|Head and Neck Cancer|Postoperative Pain	Parallel Assignment	Interventional	Treatment	Randomized	Perioperative Gabapentin Use In Head And Neck Mucosal Surgery Patients	2	Mean Difference (Final Values)	15.7	NA		-0.4	31.7	95		NA	All	123	Completed	Phase 4
NCT02926573	4329254	7922273	Mean Pain With Swallowing Score as Measured by VAS	gabapentin	Gabapentin|Placebo	Drug|Drug	acute pain	Acute Pain|Head and Neck Cancer|Postoperative Pain	Parallel Assignment	Interventional	Treatment	Randomized	Perioperative Gabapentin Use In Head And Neck Mucosal Surgery Patients	2	Mean Difference (Final Values)	10.9	NA		-2.4	24.2	95		NA	All	123	Completed	Phase 4
NCT02926573	4329250	7922273	Mean Pain With Swallowing Score as Measured by VAS	gabapentin	Gabapentin|Placebo	Drug|Drug	acute pain	Acute Pain|Head and Neck Cancer|Postoperative Pain	Parallel Assignment	Interventional	Treatment	Randomized	Perioperative Gabapentin Use In Head And Neck Mucosal Surgery Patients	2	Mean Difference (Final Values)	16.7	NA		0	33.4	95		NA	All	123	Completed	Phase 4
NCT02926573	4329255	7922273	Mean Pain With Swallowing Score as Measured by VAS	gabapentin	Gabapentin|Placebo	Drug|Drug	acute pain	Acute Pain|Head and Neck Cancer|Postoperative Pain	Parallel Assignment	Interventional	Treatment	Randomized	Perioperative Gabapentin Use In Head And Neck Mucosal Surgery Patients	2	Mean Difference (Final Values)	5.3	NA		-8.6	19.2	95		NA	All	123	Completed	Phase 4
NCT02926573	4329256	7922273	Mean Pain With Swallowing Score as Measured by VAS	gabapentin	Gabapentin|Placebo	Drug|Drug	acute pain	Acute Pain|Head and Neck Cancer|Postoperative Pain	Parallel Assignment	Interventional	Treatment	Randomized	Perioperative Gabapentin Use In Head And Neck Mucosal Surgery Patients	2	Mean Difference (Final Values)	-1.4	NA		-14.7	11.9	95		NA	All	123	Completed	Phase 4
NCT02926573	4329252	7922273	Mean Pain With Swallowing Score as Measured by VAS	gabapentin	Gabapentin|Placebo	Drug|Drug	acute pain	Acute Pain|Head and Neck Cancer|Postoperative Pain	Parallel Assignment	Interventional	Treatment	Randomized	Perioperative Gabapentin Use In Head And Neck Mucosal Surgery Patients	2	Mean Difference (Final Values)	8	NA		-6.4	22.3	95		NA	All	123	Completed	Phase 4
NCT02926573	4329258	7922274	Mean Pain With Coughing Score as Measured by VAS	gabapentin	Gabapentin|Placebo	Drug|Drug	acute pain	Acute Pain|Head and Neck Cancer|Postoperative Pain	Parallel Assignment	Interventional	Treatment	Randomized	Perioperative Gabapentin Use In Head And Neck Mucosal Surgery Patients	2	Mean Difference (Final Values)	14.9	NA		-0.1	29.9	95		NA	All	123	Completed	Phase 4
NCT02926573	4329263	7922274	Mean Pain With Coughing Score as Measured by VAS	gabapentin	Gabapentin|Placebo	Drug|Drug	acute pain	Acute Pain|Head and Neck Cancer|Postoperative Pain	Parallel Assignment	Interventional	Treatment	Randomized	Perioperative Gabapentin Use In Head And Neck Mucosal Surgery Patients	2	Mean Difference (Final Values)	10.7	NA		-0.9	22.3	95		NA	All	123	Completed	Phase 4
NCT02926573	4329261	7922274	Mean Pain With Coughing Score as Measured by VAS	gabapentin	Gabapentin|Placebo	Drug|Drug	acute pain	Acute Pain|Head and Neck Cancer|Postoperative Pain	Parallel Assignment	Interventional	Treatment	Randomized	Perioperative Gabapentin Use In Head And Neck Mucosal Surgery Patients	2	Mean Difference (Final Values)	6.3	NA		-6.1	18.6	95		NA	All	123	Completed	Phase 4
NCT02926573	4329262	7922274	Mean Pain With Coughing Score as Measured by VAS	gabapentin	Gabapentin|Placebo	Drug|Drug	acute pain	Acute Pain|Head and Neck Cancer|Postoperative Pain	Parallel Assignment	Interventional	Treatment	Randomized	Perioperative Gabapentin Use In Head And Neck Mucosal Surgery Patients	2	Mean Difference (Final Values)	9.1	NA		-3.4	21.6	95		NA	All	123	Completed	Phase 4
NCT02926573	4329259	7922274	Mean Pain With Coughing Score as Measured by VAS	gabapentin	Gabapentin|Placebo	Drug|Drug	acute pain	Acute Pain|Head and Neck Cancer|Postoperative Pain	Parallel Assignment	Interventional	Treatment	Randomized	Perioperative Gabapentin Use In Head And Neck Mucosal Surgery Patients	2	Mean Difference (Final Values)	11.2	NA		-1.4	23.8	95		NA	All	123	Completed	Phase 4
NCT02926573	4329260	7922274	Mean Pain With Coughing Score as Measured by VAS	gabapentin	Gabapentin|Placebo	Drug|Drug	acute pain	Acute Pain|Head and Neck Cancer|Postoperative Pain	Parallel Assignment	Interventional	Treatment	Randomized	Perioperative Gabapentin Use In Head And Neck Mucosal Surgery Patients	2	Mean Difference (Final Values)	5.3	NA		-7.3	17.8	95		NA	All	123	Completed	Phase 4
NCT02926573	4329257	7922274	Mean Pain With Coughing Score as Measured by VAS	gabapentin	Gabapentin|Placebo	Drug|Drug	acute pain	Acute Pain|Head and Neck Cancer|Postoperative Pain	Parallel Assignment	Interventional	Treatment	Randomized	Perioperative Gabapentin Use In Head And Neck Mucosal Surgery Patients	2	Mean Difference (Final Values)	11.6	NA		-2.8	26	95		NA	All	123	Completed	Phase 4
NCT02926573	4329265	7922275	Mean Pain With Resting Score as Measured by VAS	gabapentin	Gabapentin|Placebo	Drug|Drug	acute pain	Acute Pain|Head and Neck Cancer|Postoperative Pain	Parallel Assignment	Interventional	Treatment	Randomized	Perioperative Gabapentin Use In Head And Neck Mucosal Surgery Patients	2	Mean Difference (Final Values)	8	NA		-5.6	21.6	95		NA	All	123	Completed	Phase 4
NCT02926573	4329266	7922275	Mean Pain With Resting Score as Measured by VAS	gabapentin	Gabapentin|Placebo	Drug|Drug	acute pain	Acute Pain|Head and Neck Cancer|Postoperative Pain	Parallel Assignment	Interventional	Treatment	Randomized	Perioperative Gabapentin Use In Head And Neck Mucosal Surgery Patients	2	Mean Difference (Final Values)	7.4	NA		-3.6	18.3	95		NA	All	123	Completed	Phase 4
NCT02926573	4329269	7922275	Mean Pain With Resting Score as Measured by VAS	gabapentin	Gabapentin|Placebo	Drug|Drug	acute pain	Acute Pain|Head and Neck Cancer|Postoperative Pain	Parallel Assignment	Interventional	Treatment	Randomized	Perioperative Gabapentin Use In Head And Neck Mucosal Surgery Patients	2	Mean Difference (Final Values)	8.7	NA		-2.9	20.3	95		NA	All	123	Completed	Phase 4
NCT02926573	4329264	7922275	Mean Pain With Resting Score as Measured by VAS	gabapentin	Gabapentin|Placebo	Drug|Drug	acute pain	Acute Pain|Head and Neck Cancer|Postoperative Pain	Parallel Assignment	Interventional	Treatment	Randomized	Perioperative Gabapentin Use In Head And Neck Mucosal Surgery Patients	2	Mean Difference (Final Values)	10.1	NA		-3.5	23.8	95		NA	All	123	Completed	Phase 4
NCT02926573	4329267	7922275	Mean Pain With Resting Score as Measured by VAS	gabapentin	Gabapentin|Placebo	Drug|Drug	acute pain	Acute Pain|Head and Neck Cancer|Postoperative Pain	Parallel Assignment	Interventional	Treatment	Randomized	Perioperative Gabapentin Use In Head And Neck Mucosal Surgery Patients	2	Mean Difference (Final Values)	5.1	NA		-6.6	16.8	95		NA	All	123	Completed	Phase 4
NCT02926573	4329270	7922275	Mean Pain With Resting Score as Measured by VAS	gabapentin	Gabapentin|Placebo	Drug|Drug	acute pain	Acute Pain|Head and Neck Cancer|Postoperative Pain	Parallel Assignment	Interventional	Treatment	Randomized	Perioperative Gabapentin Use In Head And Neck Mucosal Surgery Patients	2	Mean Difference (Final Values)	7.4	NA		-3.4	18.3	95		NA	All	123	Completed	Phase 4
NCT02926573	4329268	7922275	Mean Pain With Resting Score as Measured by VAS	gabapentin	Gabapentin|Placebo	Drug|Drug	acute pain	Acute Pain|Head and Neck Cancer|Postoperative Pain	Parallel Assignment	Interventional	Treatment	Randomized	Perioperative Gabapentin Use In Head And Neck Mucosal Surgery Patients	2	Mean Difference (Final Values)	7.2	NA		-4.6	18.9	95		NA	All	123	Completed	Phase 4
NCT02926573	4329271	7922276	Patient Reported Post-treatment Pain Satisfaction as Measured by Overall Pain Control	gabapentin	Gabapentin|Placebo	Drug|Drug	acute pain	Acute Pain|Head and Neck Cancer|Postoperative Pain	Parallel Assignment	Interventional	Treatment	Randomized	Perioperative Gabapentin Use In Head And Neck Mucosal Surgery Patients	2	Percent Difference	-2	NA		-15	11	95		NA	All	123	Completed	Phase 4
NCT02926573	4329272	7922278	Patient Reported Post-treatment Pain Satisfaction as Measured by How Often the Participant's Pain Was Well Controlled	gabapentin	Gabapentin|Placebo	Drug|Drug	acute pain	Acute Pain|Head and Neck Cancer|Postoperative Pain	Parallel Assignment	Interventional	Treatment	Randomized	Perioperative Gabapentin Use In Head And Neck Mucosal Surgery Patients	2	Percent Difference	9.2	NA		-3	21	95		NA	All	123	Completed	Phase 4
NCT02926573	4329273	7922279	Change in Daily Narcotic Consumption	gabapentin	Gabapentin|Placebo	Drug|Drug	acute pain	Acute Pain|Head and Neck Cancer|Postoperative Pain	Parallel Assignment	Interventional	Treatment	Randomized	Perioperative Gabapentin Use In Head And Neck Mucosal Surgery Patients	2	Median Difference (Final Values)	0.26	NA		-0.27	0.94	95		NA	All	123	Completed	Phase 4
NCT02926937	4329238	7922233	Change From Baseline in HbA1c at Week 26 (Sotagliflozin 200 mg Versus Placebo)	(2s,3r,4r,5s,6r)-2-(4-chloro-3-(4-ethoxybenzyl)phenyl)-6-(methylthio)tetrahydro-2h-pyran-3,4,5-triol	Sotagliflozin (SAR439954)|Placebo	Drug|Drug	diabetes mellitus|diabetes mellitus, type 2	Type 2 Diabetes Mellitus	Parallel Assignment	Interventional	Treatment	Randomized	Efficacy and Safety of Sotagliflozin Versus Placebo in Patients With Type 2 Diabetes Mellitus Not Currently Treated With Antidiabetic Therapy	3	Difference in LS Mean	-0.67	0.0001	ANCOVA	-0.989	-0.354	95		NA	All	399	Completed	Phase 3
NCT02926937	4329239	7922234	Percentage of Participants With HbA1c <7.0% at Week 26 (Sotagliflozin 400 mg Versus Placebo)	(2s,3r,4r,5s,6r)-2-(4-chloro-3-(4-ethoxybenzyl)phenyl)-6-(methylthio)tetrahydro-2h-pyran-3,4,5-triol	Sotagliflozin (SAR439954)|Placebo	Drug|Drug	diabetes mellitus|diabetes mellitus, type 2	Type 2 Diabetes Mellitus	Parallel Assignment	Interventional	Treatment	Randomized	Efficacy and Safety of Sotagliflozin Versus Placebo in Patients With Type 2 Diabetes Mellitus Not Currently Treated With Antidiabetic Therapy	3	Percentage Difference	19.2	0.0007	Cochran-Mantel-Haenszel	8.39	30	95		NA	All	399	Completed	Phase 3
NCT02926937	4329240	7922235	Percentage of Participants With HbA1c <6.5% at Week 26 (Sotagliflozin 400 mg Versus Placebo)	(2s,3r,4r,5s,6r)-2-(4-chloro-3-(4-ethoxybenzyl)phenyl)-6-(methylthio)tetrahydro-2h-pyran-3,4,5-triol	Sotagliflozin (SAR439954)|Placebo	Drug|Drug	diabetes mellitus|diabetes mellitus, type 2	Type 2 Diabetes Mellitus	Parallel Assignment	Interventional	Treatment	Randomized	Efficacy and Safety of Sotagliflozin Versus Placebo in Patients With Type 2 Diabetes Mellitus Not Currently Treated With Antidiabetic Therapy	3	Percentage Difference	12.6	0.0037	Cochran-Mantel-Haenszel	4.18	21.02	95		NA	All	399	Completed	Phase 3
NCT02926937	4329241	7922236	Change From Baseline in Body Weight at Week 26 (Sotagliflozin 200 mg Versus Placebo)	(2s,3r,4r,5s,6r)-2-(4-chloro-3-(4-ethoxybenzyl)phenyl)-6-(methylthio)tetrahydro-2h-pyran-3,4,5-triol	Sotagliflozin (SAR439954)|Placebo	Drug|Drug	diabetes mellitus|diabetes mellitus, type 2	Type 2 Diabetes Mellitus	Parallel Assignment	Interventional	Treatment	Randomized	Efficacy and Safety of Sotagliflozin Versus Placebo in Patients With Type 2 Diabetes Mellitus Not Currently Treated With Antidiabetic Therapy	3	Difference in LS Mean	-1.17	0.0406	ANCOVA	-2.281	-0.05	95		NA	All	399	Completed	Phase 3
NCT02926937	4329242	7922237	Change From Baseline in Body Weight at Week 26 (Sotagliflozin 400 mg Versus Placebo)	(2s,3r,4r,5s,6r)-2-(4-chloro-3-(4-ethoxybenzyl)phenyl)-6-(methylthio)tetrahydro-2h-pyran-3,4,5-triol	Sotagliflozin (SAR439954)|Placebo	Drug|Drug	diabetes mellitus|diabetes mellitus, type 2	Type 2 Diabetes Mellitus	Parallel Assignment	Interventional	Treatment	Randomized	Efficacy and Safety of Sotagliflozin Versus Placebo in Patients With Type 2 Diabetes Mellitus Not Currently Treated With Antidiabetic Therapy	3	Difference in LS Mean	-1.54	0.0005	ANCOVA	-2.404	-0.676	95		NA	All	399	Completed	Phase 3
NCT02926937	4329243	7922238	Change From Baseline in SBP at Week 12 for All Participants (Sotagliflozin 200 mg Versus Placebo)	(2s,3r,4r,5s,6r)-2-(4-chloro-3-(4-ethoxybenzyl)phenyl)-6-(methylthio)tetrahydro-2h-pyran-3,4,5-triol	Sotagliflozin (SAR439954)|Placebo	Drug|Drug	diabetes mellitus|diabetes mellitus, type 2	Type 2 Diabetes Mellitus	Parallel Assignment	Interventional	Treatment	Randomized	Efficacy and Safety of Sotagliflozin Versus Placebo in Patients With Type 2 Diabetes Mellitus Not Currently Treated With Antidiabetic Therapy	3	Difference in LS Mean	-3.19	0.0193	ANCOVA	-5.869	-0.518	95		NA	All	399	Completed	Phase 3
NCT02926937	4329244	7922239	Change From Baseline in SBP at Week 12 for All Participants (Sotagliflozin 400 mg Versus Placebo)	(2s,3r,4r,5s,6r)-2-(4-chloro-3-(4-ethoxybenzyl)phenyl)-6-(methylthio)tetrahydro-2h-pyran-3,4,5-triol	Sotagliflozin (SAR439954)|Placebo	Drug|Drug	diabetes mellitus|diabetes mellitus, type 2	Type 2 Diabetes Mellitus	Parallel Assignment	Interventional	Treatment	Randomized	Efficacy and Safety of Sotagliflozin Versus Placebo in Patients With Type 2 Diabetes Mellitus Not Currently Treated With Antidiabetic Therapy	3	Difference in LS Mean	-0.78	0.5467	ANCOVA	-3.311	1.753	95		NA	All	399	Completed	Phase 3
NCT02926937	4329245	7922240	Change From Baseline in Systolic Blood Pressure (SBP) at Week 12 in Participants With Baseline SBP ≥130 Millimeter of Mercury (mmHg) (Sotagliflozin 400 mg Versus Placebo)	(2s,3r,4r,5s,6r)-2-(4-chloro-3-(4-ethoxybenzyl)phenyl)-6-(methylthio)tetrahydro-2h-pyran-3,4,5-triol	Sotagliflozin (SAR439954)|Placebo	Drug|Drug	diabetes mellitus|diabetes mellitus, type 2	Type 2 Diabetes Mellitus	Parallel Assignment	Interventional	Treatment	Randomized	Efficacy and Safety of Sotagliflozin Versus Placebo in Patients With Type 2 Diabetes Mellitus Not Currently Treated With Antidiabetic Therapy	3	Difference in LS Mean	-3.5	0.168	ANCOVA	-8.478	1.476	95		NA	All	399	Completed	Phase 3
NCT02926937	4329246	7922241	Change From Baseline in Fasting Plasma Glucose (FPG) at Week 26 (Sotagliflozin 400 mg Versus Placebo)	(2s,3r,4r,5s,6r)-2-(4-chloro-3-(4-ethoxybenzyl)phenyl)-6-(methylthio)tetrahydro-2h-pyran-3,4,5-triol	Sotagliflozin (SAR439954)|Placebo	Drug|Drug	diabetes mellitus|diabetes mellitus, type 2	Type 2 Diabetes Mellitus	Parallel Assignment	Interventional	Treatment	Randomized	Efficacy and Safety of Sotagliflozin Versus Placebo in Patients With Type 2 Diabetes Mellitus Not Currently Treated With Antidiabetic Therapy	3	Difference in LS Mean	-1.556	0.0001	ANCOVA	-2.1876	-0.9234	95		NA	All	399	Completed	Phase 3
NCT02926937	4329247	7922242	Change From Baseline in 2-hour Postprandial Plasma Glucose (PPG) Following a Mixed Meal at Week 26 (Sotagliflozin 200 mg Versus Placebo)	(2s,3r,4r,5s,6r)-2-(4-chloro-3-(4-ethoxybenzyl)phenyl)-6-(methylthio)tetrahydro-2h-pyran-3,4,5-triol	Sotagliflozin (SAR439954)|Placebo	Drug|Drug	diabetes mellitus|diabetes mellitus, type 2	Type 2 Diabetes Mellitus	Parallel Assignment	Interventional	Treatment	Randomized	Efficacy and Safety of Sotagliflozin Versus Placebo in Patients With Type 2 Diabetes Mellitus Not Currently Treated With Antidiabetic Therapy	3	Difference in LS Mean	-0.346	0.2081	ANCOVA	-0.8853	0.1928	95		NA	All	399	Completed	Phase 3
NCT02926937	4329248	7922243	Change From Baseline in 2-hour Postprandial Plasma Glucose (PPG) Following a Mixed Meal at Week 26 (Sotagliflozin 400 mg Versus Placebo)	(2s,3r,4r,5s,6r)-2-(4-chloro-3-(4-ethoxybenzyl)phenyl)-6-(methylthio)tetrahydro-2h-pyran-3,4,5-triol	Sotagliflozin (SAR439954)|Placebo	Drug|Drug	diabetes mellitus|diabetes mellitus, type 2	Type 2 Diabetes Mellitus	Parallel Assignment	Interventional	Treatment	Randomized	Efficacy and Safety of Sotagliflozin Versus Placebo in Patients With Type 2 Diabetes Mellitus Not Currently Treated With Antidiabetic Therapy	3	Difference in LS Mean	-0.565	0.0141	ANCOVA	-1.0166	-0.114	95		NA	All	399	Completed	Phase 3
NCT02926937	4329249	7922244	Change From Baseline in Hemoglobin A1c (HbA1c) at Week 26 (Sotagliflozin 400 mg Versus Placebo)	(2s,3r,4r,5s,6r)-2-(4-chloro-3-(4-ethoxybenzyl)phenyl)-6-(methylthio)tetrahydro-2h-pyran-3,4,5-triol	Sotagliflozin (SAR439954)|Placebo	Drug|Drug	diabetes mellitus|diabetes mellitus, type 2	Type 2 Diabetes Mellitus	Parallel Assignment	Interventional	Treatment	Randomized	Efficacy and Safety of Sotagliflozin Versus Placebo in Patients With Type 2 Diabetes Mellitus Not Currently Treated With Antidiabetic Therapy	3	Difference in Least Squares (LS) Mean	-0.69	0.0001	ANCOVA	-0.975	-0.415	95		NA	All	399	Completed	Phase 3
NCT02926950	4329230	7922223	Percentage of Participants With HbA1c <7.0% at Week 26	metformin|(2s,3r,4r,5s,6r)-2-(4-chloro-3-(4-ethoxybenzyl)phenyl)-6-(methylthio)tetrahydro-2h-pyran-3,4,5-triol	Sotagliflozin (SAR439954)|Placebo|Metformin	Drug|Drug|Drug	diabetes mellitus, type 2|diabetes mellitus	Type 2 Diabetes Mellitus	Parallel Assignment	Interventional	Treatment	Randomized	Efficacy and Safety of Sotagliflozin Versus Placebo in Patients With Type 2 Diabetes Mellitus on Background of Metformin	2	Percentage Difference	13.9	0	Cochran-Mantel-Haenszel	6.91	20.89	95		NA	All	518	Completed	Phase 3
NCT02926950	4329231	7922224	Percentage of Participants With HbA1c <6.5% at Week 26	metformin|(2s,3r,4r,5s,6r)-2-(4-chloro-3-(4-ethoxybenzyl)phenyl)-6-(methylthio)tetrahydro-2h-pyran-3,4,5-triol	Sotagliflozin (SAR439954)|Placebo|Metformin	Drug|Drug|Drug	diabetes mellitus, type 2|diabetes mellitus	Type 2 Diabetes Mellitus	Parallel Assignment	Interventional	Treatment	Randomized	Efficacy and Safety of Sotagliflozin Versus Placebo in Patients With Type 2 Diabetes Mellitus on Background of Metformin	2	Percentage Difference	5.4	0	Cochran-Mantel-Haenszel	0.75	10.06	95		NA	All	518	Completed	Phase 3
NCT02926950	4329232	7922225	Change From Baseline in SBP at Week 12 for All Participants	metformin|(2s,3r,4r,5s,6r)-2-(4-chloro-3-(4-ethoxybenzyl)phenyl)-6-(methylthio)tetrahydro-2h-pyran-3,4,5-triol	Sotagliflozin (SAR439954)|Placebo|Metformin	Drug|Drug|Drug	diabetes mellitus, type 2|diabetes mellitus	Type 2 Diabetes Mellitus	Parallel Assignment	Interventional	Treatment	Randomized	Efficacy and Safety of Sotagliflozin Versus Placebo in Patients With Type 2 Diabetes Mellitus on Background of Metformin	2	Difference in LS Means	-3.54	0	ANCOVA	-5.479	-1.592	95	Standard Error of the Mean	0.992	All	518	Completed	Phase 3
NCT02926950	4329233	7922226	Change From Baseline in Systolic Blood Pressure (SBP) at Week 12 in Participants With Baseline SBP ≥130 mmHg	metformin|(2s,3r,4r,5s,6r)-2-(4-chloro-3-(4-ethoxybenzyl)phenyl)-6-(methylthio)tetrahydro-2h-pyran-3,4,5-triol	Sotagliflozin (SAR439954)|Placebo|Metformin	Drug|Drug|Drug	diabetes mellitus, type 2|diabetes mellitus	Type 2 Diabetes Mellitus	Parallel Assignment	Interventional	Treatment	Randomized	Efficacy and Safety of Sotagliflozin Versus Placebo in Patients With Type 2 Diabetes Mellitus on Background of Metformin	2	Difference in LS Means	-3.28	0	ANCOVA	-6.07	-0.497	95	Standard Error of the Mean	1.422	All	518	Completed	Phase 3
NCT02926950	4329234	7922227	Change From Baseline in Body Weight at Week 26	metformin|(2s,3r,4r,5s,6r)-2-(4-chloro-3-(4-ethoxybenzyl)phenyl)-6-(methylthio)tetrahydro-2h-pyran-3,4,5-triol	Sotagliflozin (SAR439954)|Placebo|Metformin	Drug|Drug|Drug	diabetes mellitus, type 2|diabetes mellitus	Type 2 Diabetes Mellitus	Parallel Assignment	Interventional	Treatment	Randomized	Efficacy and Safety of Sotagliflozin Versus Placebo in Patients With Type 2 Diabetes Mellitus on Background of Metformin	2	Difference in LS Means	-1.87	0.0001	ANCOVA	-2.591	-1.144	95	Standard Error of the Mean	0.369	All	518	Completed	Phase 3
NCT02926950	4329235	7922228	Change From Baseline in Fasting Plasma Glucose (FPG) at Week 26	metformin|(2s,3r,4r,5s,6r)-2-(4-chloro-3-(4-ethoxybenzyl)phenyl)-6-(methylthio)tetrahydro-2h-pyran-3,4,5-triol	Sotagliflozin (SAR439954)|Placebo|Metformin	Drug|Drug|Drug	diabetes mellitus, type 2|diabetes mellitus	Type 2 Diabetes Mellitus	Parallel Assignment	Interventional	Treatment	Randomized	Efficacy and Safety of Sotagliflozin Versus Placebo in Patients With Type 2 Diabetes Mellitus on Background of Metformin	2	Difference in LS Means	-0.76	0	ANCOVA	-1.2006	-0.3198	95	Standard Error of the Mean	0.2247	All	518	Completed	Phase 3
NCT02926950	4329236	7922229	Change From Baseline in 2-hour Postprandial Glucose (PPG) Following a Mixed Meal at Week 26	metformin|(2s,3r,4r,5s,6r)-2-(4-chloro-3-(4-ethoxybenzyl)phenyl)-6-(methylthio)tetrahydro-2h-pyran-3,4,5-triol	Sotagliflozin (SAR439954)|Placebo|Metformin	Drug|Drug|Drug	diabetes mellitus, type 2|diabetes mellitus	Type 2 Diabetes Mellitus	Parallel Assignment	Interventional	Treatment	Randomized	Efficacy and Safety of Sotagliflozin Versus Placebo in Patients With Type 2 Diabetes Mellitus on Background of Metformin	2	Difference in LS Means	-1.572	0.0001	ANCOVA	-2.0538	-1.0909	95	Standard Error of the Mean	0.2457	All	518	Completed	Phase 3
NCT02926950	4329237	7922230	Change From Baseline in Hemoglobin A1c (HbA1c) at Week 26	metformin|(2s,3r,4r,5s,6r)-2-(4-chloro-3-(4-ethoxybenzyl)phenyl)-6-(methylthio)tetrahydro-2h-pyran-3,4,5-triol	Sotagliflozin (SAR439954)|Placebo|Metformin	Drug|Drug|Drug	diabetes mellitus, type 2|diabetes mellitus	Type 2 Diabetes Mellitus	Parallel Assignment	Interventional	Treatment	Randomized	Efficacy and Safety of Sotagliflozin Versus Placebo in Patients With Type 2 Diabetes Mellitus on Background of Metformin	2	Difference in Least Squares (LS) Means	-0.47	0.0001	ANCOVA	-0.64	-0.309	95	Standard Error of the Mean	0.084	All	518	Completed	Phase 3
NCT02927080	4329219	7922211	Change From Baseline in Facioscapulohumeral Muscular Dystrophy-health Index (FSHD-HI), Patient-reported Outcome (PRO) Measures Part 2 (Randomized, Controlled Portion)- Total Score	NA	ACE-083|ACE-083 or placebo	Drug|Drug	muscular dystrophy, facioscapulohumeral|muscular dystrophies	Facioscapulohumeral Muscular Dystrophy	Parallel Assignment	Interventional	Treatment	Randomized	Study of ACE-083 in Patients With Facioscapulohumeral Muscular Dystrophy (FSHD)	10	Mean Difference (Final Values)	-0.11	0.976	ANCOVA	-6.06	5.84	90	Standard Error of the Mean	3.618	All	95	Terminated	Phase 2
NCT02927080	4329220	7922211	Change From Baseline in Facioscapulohumeral Muscular Dystrophy-health Index (FSHD-HI), Patient-reported Outcome (PRO) Measures Part 2 (Randomized, Controlled Portion)- Total Score	NA	ACE-083|ACE-083 or placebo	Drug|Drug	muscular dystrophy, facioscapulohumeral|muscular dystrophies	Facioscapulohumeral Muscular Dystrophy	Parallel Assignment	Interventional	Treatment	Randomized	Study of ACE-083 in Patients With Facioscapulohumeral Muscular Dystrophy (FSHD)	10	Mean Difference (Final Values)	-1.98	0.5661	ANCOVA	-7.67	3.7	90	Standard Error of the Mean	3.459	All	95	Terminated	Phase 2
NCT02927080	4329221	7922212	Percent Change From Baseline in Performance of the Upper Limb (PUL) Mid-Level Elbow Dimension, Part 2, Randomized-controlled	NA	ACE-083|ACE-083 or placebo	Drug|Drug	muscular dystrophy, facioscapulohumeral|muscular dystrophies	Facioscapulohumeral Muscular Dystrophy	Parallel Assignment	Interventional	Treatment	Randomized	Study of ACE-083 in Patients With Facioscapulohumeral Muscular Dystrophy (FSHD)	10	Mean Difference (Final Values)	2.89	0.0895	ANCOVA	0.09	5.69	90	Standard Error of the Mean	1.7	All	95	Terminated	Phase 2
NCT02927080	4329222	7922213	Percent Change From Baseline in Strength of Biceps Brachii, Part 2, Randomized-controlled	NA	ACE-083|ACE-083 or placebo	Drug|Drug	muscular dystrophy, facioscapulohumeral|muscular dystrophies	Facioscapulohumeral Muscular Dystrophy	Parallel Assignment	Interventional	Treatment	Randomized	Study of ACE-083 in Patients With Facioscapulohumeral Muscular Dystrophy (FSHD)	10	Mean Difference (Final Values)	36.12	0.0183	ANCOVA	11.78	60.46	90	Standard Error of the Mean	14.18	All	95	Terminated	Phase 2
NCT02927080	4329223	7922214	Percent Change From Baseline in Function of Tibialis Anterior, Part 2 (Randomized, Controlled Portion)	NA	ACE-083|ACE-083 or placebo	Drug|Drug	muscular dystrophy, facioscapulohumeral|muscular dystrophies	Facioscapulohumeral Muscular Dystrophy	Parallel Assignment	Interventional	Treatment	Randomized	Study of ACE-083 in Patients With Facioscapulohumeral Muscular Dystrophy (FSHD)	10	Mean Difference (Final Values)	0.45	0.9402	ANCOVA	-9.47	10.37	90	Standard Error of the Mean	6.03	All	95	Terminated	Phase 2
NCT02927080	4329225	7922214	Percent Change From Baseline in Function of Tibialis Anterior, Part 2 (Randomized, Controlled Portion)	NA	ACE-083|ACE-083 or placebo	Drug|Drug	muscular dystrophy, facioscapulohumeral|muscular dystrophies	Facioscapulohumeral Muscular Dystrophy	Parallel Assignment	Interventional	Treatment	Randomized	Study of ACE-083 in Patients With Facioscapulohumeral Muscular Dystrophy (FSHD)	10	Mean Difference (Final Values)	-5.28	0.1945	ANCOVA	-11.97	1.41	90	Standard Error of the Mean	4.068	All	95	Terminated	Phase 2
NCT02927080	4329224	7922214	Percent Change From Baseline in Function of Tibialis Anterior, Part 2 (Randomized, Controlled Portion)	NA	ACE-083|ACE-083 or placebo	Drug|Drug	muscular dystrophy, facioscapulohumeral|muscular dystrophies	Facioscapulohumeral Muscular Dystrophy	Parallel Assignment	Interventional	Treatment	Randomized	Study of ACE-083 in Patients With Facioscapulohumeral Muscular Dystrophy (FSHD)	10	Mean Difference (Final Values)	4.69	0.3451	ANCOVA	-3.48	12.86	90	Standard Error of the Mean	4.968	All	95	Terminated	Phase 2
NCT02927080	4329227	7922215	Absolute Change in Fat Fraction (FF) of the Muscle in Patients With FSHD Administered ACE-083 or Placebo During Part 2 (Randomized, Controlled Portion)	NA	ACE-083|ACE-083 or placebo	Drug|Drug	muscular dystrophy, facioscapulohumeral|muscular dystrophies	Facioscapulohumeral Muscular Dystrophy	Parallel Assignment	Interventional	Treatment	Randomized	Study of ACE-083 in Patients With Facioscapulohumeral Muscular Dystrophy (FSHD)	10	Mean Difference (Final Values)	-2.73	0.0359	ANCOVA	-4.86	-0.59	90	Standard Error of the Mean	1.299	All	95	Terminated	Phase 2
NCT02927080	4329226	7922215	Absolute Change in Fat Fraction (FF) of the Muscle in Patients With FSHD Administered ACE-083 or Placebo During Part 2 (Randomized, Controlled Portion)	NA	ACE-083|ACE-083 or placebo	Drug|Drug	muscular dystrophy, facioscapulohumeral|muscular dystrophies	Facioscapulohumeral Muscular Dystrophy	Parallel Assignment	Interventional	Treatment	Randomized	Study of ACE-083 in Patients With Facioscapulohumeral Muscular Dystrophy (FSHD)	10	Mean Difference (Final Values)	-1.25	0.3582	ANCOVA	-3.49	0.99	90	Standard Error of the Mean	1.359	All	95	Terminated	Phase 2
NCT02927080	4329228	7922217	Percent Change of Total Muscle Volume (TMV) of the Treated Muscle in Patients With FSHD Administered ACE-083 or Placebo During Part 2 (Randomized, Controlled Portion)	NA	ACE-083|ACE-083 or placebo	Drug|Drug	muscular dystrophy, facioscapulohumeral|muscular dystrophies	Facioscapulohumeral Muscular Dystrophy	Parallel Assignment	Interventional	Treatment	Randomized	Study of ACE-083 in Patients With Facioscapulohumeral Muscular Dystrophy (FSHD)	10	Mean Difference (Net)	16.39	0.0001	ANCOVA	9.75	23.02	90	Standard Error of the Mean	4.032	All	95	Terminated	Phase 2
NCT02927080	4329229	7922217	Percent Change of Total Muscle Volume (TMV) of the Treated Muscle in Patients With FSHD Administered ACE-083 or Placebo During Part 2 (Randomized, Controlled Portion)	NA	ACE-083|ACE-083 or placebo	Drug|Drug	muscular dystrophy, facioscapulohumeral|muscular dystrophies	Facioscapulohumeral Muscular Dystrophy	Parallel Assignment	Interventional	Treatment	Randomized	Study of ACE-083 in Patients With Facioscapulohumeral Muscular Dystrophy (FSHD)	10	Mean Difference (Net)	9.54	0.0138	ANCOVA	3.17	15.92	90	Standard Error of the Mean	3.876	All	95	Terminated	Phase 2
NCT02927639	4329214	7922138	Change in Self-Care Inventory (SCI) Score From Baseline to 6 Months	NA	MyDiaText	Other	diabetes mellitus|diabetes mellitus, type 1	Diabetes Mellitus, Type 1	Parallel Assignment	Interventional	Other	Randomized	MyDiaText Text Messaging Intervention for Diabetes	2		NA	NA						NA	All	166	Completed	N/A
NCT02928380	4329213	7922049	Combined Mass of Peanuts (Gram) (From Upper and Lower Dentures) for Reference Denture Adhesive and on no Adhesive Use	NA	Experimental Denture Adhesive|Reference (Marketed) Denture Adhesive	Device|Device	NA	Denture Retention	Crossover Assignment	Interventional	Supportive Care	Randomized	Evaluation of a Experimental Denture Adhesive to Prevent Food Ingress	3	Least square (LS) mean difference	-0.02	0.0987	ANOVA	-0.05	0	95		NA	All	83	Completed	N/A
NCT02928848	4329210	7922037	Naming Ability (WAB Naming Subtest): Effects of Active tDCS Baseline vs. 0 Weeks Immediately Following Stimulation	NA	transcranial direct current stimulation	Device	pick disease of the brain|frontotemporal dementia|aphasia|aphasia, primary progressive	Primary Progressive Aphasia	Crossover Assignment	Interventional	Treatment	Randomized	Transcranial Direct Current Stimulation for Primary Progressive Aphasia	2		NA	0.02	ANOVA					NA	All	16	Completed	N/A
NCT02928848	4329211	7922038	Aphasia Severity (WAB-AQ): Effects of Active tDCS (Baseline vs. 0 Weeks Immediately Following Stimulation)	NA	transcranial direct current stimulation	Device	pick disease of the brain|frontotemporal dementia|aphasia|aphasia, primary progressive	Primary Progressive Aphasia	Crossover Assignment	Interventional	Treatment	Randomized	Transcranial Direct Current Stimulation for Primary Progressive Aphasia	2		NA	0.14	ANOVA					NA	All	16	Completed	N/A
NCT02928952	4329190	7922019	Insomnia Severity Index (ISI)	NA	Mind-STRIDE	Behavioral	diabetes mellitus	Diabetes Mellitus	Parallel Assignment	Interventional	Health Services Research	Randomized	Mindful Stress Reduction in Diabetes Self-management Education for Veterans	2		NA	0.89	Mixed Models Analysis					NA	All	132	Completed	N/A
NCT02928952	4329191	7922020	Change in 6-item PROMIS Short Form v1.0 Pain Interference 6 b	NA	Mind-STRIDE	Behavioral	diabetes mellitus	Diabetes Mellitus	Parallel Assignment	Interventional	Health Services Research	Randomized	Mindful Stress Reduction in Diabetes Self-management Education for Veterans	2		NA	0.856	Mixed Models Analysis					NA	All	132	Completed	N/A
NCT02928952	4329192	7922021	Summary of Diabetes Self-Care Activities (SDSCA)- - Medication Adherence	NA	Mind-STRIDE	Behavioral	diabetes mellitus	Diabetes Mellitus	Parallel Assignment	Interventional	Health Services Research	Randomized	Mindful Stress Reduction in Diabetes Self-management Education for Veterans	2		NA	0.906	Mixed Models Analysis					NA	All	132	Completed	N/A
NCT02928952	4329193	7922022	Summary of Diabetes Self-Care Activities (SDSCA)- - Smoking	NA	Mind-STRIDE	Behavioral	diabetes mellitus	Diabetes Mellitus	Parallel Assignment	Interventional	Health Services Research	Randomized	Mindful Stress Reduction in Diabetes Self-management Education for Veterans	2		NA	0.461	Mixed Models Analysis					NA	All	132	Completed	N/A
NCT02928952	4329194	7922023	Summary of Diabetes Self-Care Activities (SDSCA)- Blood Glucose Testing	NA	Mind-STRIDE	Behavioral	diabetes mellitus	Diabetes Mellitus	Parallel Assignment	Interventional	Health Services Research	Randomized	Mindful Stress Reduction in Diabetes Self-management Education for Veterans	2		NA	0.6	Mixed Models Analysis					NA	All	132	Completed	N/A
NCT02928952	4329195	7922024	Summary of Diabetes Self-Care Activities (SDSCA)- - Footcare	NA	Mind-STRIDE	Behavioral	diabetes mellitus	Diabetes Mellitus	Parallel Assignment	Interventional	Health Services Research	Randomized	Mindful Stress Reduction in Diabetes Self-management Education for Veterans	2		NA	0.627	Mixed Models Analysis					NA	All	132	Completed	N/A
NCT02928952	4329196	7922025	Summary of Diabetes Self-Care Activities (SDSCA)- Exercise	NA	Mind-STRIDE	Behavioral	diabetes mellitus	Diabetes Mellitus	Parallel Assignment	Interventional	Health Services Research	Randomized	Mindful Stress Reduction in Diabetes Self-management Education for Veterans	2		NA	0.931	Mixed Models Analysis					NA	All	132	Completed	N/A
NCT02928952	4329197	7922026	Summary of Diabetes Self-Care Activities (SDSCA) Space Carbohydrates	NA	Mind-STRIDE	Behavioral	diabetes mellitus	Diabetes Mellitus	Parallel Assignment	Interventional	Health Services Research	Randomized	Mindful Stress Reduction in Diabetes Self-management Education for Veterans	2		NA	0.219	Mixed Models Analysis					NA	All	132	Completed	N/A
NCT02928952	4329198	7922027	Summary of Diabetes Self-Care Activities (SDSCA), Specific Diet	NA	Mind-STRIDE	Behavioral	diabetes mellitus	Diabetes Mellitus	Parallel Assignment	Interventional	Health Services Research	Randomized	Mindful Stress Reduction in Diabetes Self-management Education for Veterans	2		NA	0.632	Mixed Models Analysis					NA	All	132	Completed	N/A
NCT02928952	4329199	7922028	Summary of Diabetes Self-Care Activities (SDSCA), General Diet	NA	Mind-STRIDE	Behavioral	diabetes mellitus	Diabetes Mellitus	Parallel Assignment	Interventional	Health Services Research	Randomized	Mindful Stress Reduction in Diabetes Self-management Education for Veterans	2		NA	0.003	Mixed Models Analysis					NA	All	132	Completed	N/A
NCT02928952	4329200	7922029	PTSD Checklist- Civilian Version (PCL-C)	NA	Mind-STRIDE	Behavioral	diabetes mellitus	Diabetes Mellitus	Parallel Assignment	Interventional	Health Services Research	Randomized	Mindful Stress Reduction in Diabetes Self-management Education for Veterans	2		NA	0.571	Mixed Models Analysis					NA	All	132	Completed	N/A
NCT02928952	4329201	7922030	Patient Health Questionnaire (PHQ8)	NA	Mind-STRIDE	Behavioral	diabetes mellitus	Diabetes Mellitus	Parallel Assignment	Interventional	Health Services Research	Randomized	Mindful Stress Reduction in Diabetes Self-management Education for Veterans	2		NA	0.671	Mixed Models Analysis					NA	All	132	Completed	N/A
NCT02928952	4329202	7922031	Blood Pressure	NA	Mind-STRIDE	Behavioral	diabetes mellitus	Diabetes Mellitus	Parallel Assignment	Interventional	Health Services Research	Randomized	Mindful Stress Reduction in Diabetes Self-management Education for Veterans	2		NA	0.228	Mixed Models Analysis					NA	All	132	Completed	N/A
NCT02928952	4329203	7922032	Body Weight	NA	Mind-STRIDE	Behavioral	diabetes mellitus	Diabetes Mellitus	Parallel Assignment	Interventional	Health Services Research	Randomized	Mindful Stress Reduction in Diabetes Self-management Education for Veterans	2		NA	0.305	Mixed Models Analysis					NA	All	132	Completed	N/A
NCT02928952	4329204	7922033	Mindfulness Attention and Awareness Scale (MAAS)	NA	Mind-STRIDE	Behavioral	diabetes mellitus	Diabetes Mellitus	Parallel Assignment	Interventional	Health Services Research	Randomized	Mindful Stress Reduction in Diabetes Self-management Education for Veterans	2		NA	0.94	Mixed Models Analysis					NA	All	132	Completed	N/A
NCT02928952	4329205	7922034	Hemoglobin A1c (A1C)	NA	Mind-STRIDE	Behavioral	diabetes mellitus	Diabetes Mellitus	Parallel Assignment	Interventional	Health Services Research	Randomized	Mindful Stress Reduction in Diabetes Self-management Education for Veterans	2		NA	0.911	Mixed Models Analysis					NA	All	132	Completed	N/A
NCT02928952	4329206	7922035	Diabetes Self-efficacy Scale (DSES)	NA	Mind-STRIDE	Behavioral	diabetes mellitus	Diabetes Mellitus	Parallel Assignment	Interventional	Health Services Research	Randomized	Mindful Stress Reduction in Diabetes Self-management Education for Veterans	2		NA	0.604	Mixed Models Analysis					NA	All	132	Completed	N/A
NCT02928952	4329208	7922036	Problem Areas in Diabetes Scale (PAID) -(Measures Diabetes Distress)	NA	Mind-STRIDE	Behavioral	diabetes mellitus	Diabetes Mellitus	Parallel Assignment	Interventional	Health Services Research	Randomized	Mindful Stress Reduction in Diabetes Self-management Education for Veterans	2		NA	0.026	Mixed Models Analysis					NA	All	132	Completed	N/A
NCT02928952	4329207	7922036	Problem Areas in Diabetes Scale (PAID) -(Measures Diabetes Distress)	NA	Mind-STRIDE	Behavioral	diabetes mellitus	Diabetes Mellitus	Parallel Assignment	Interventional	Health Services Research	Randomized	Mindful Stress Reduction in Diabetes Self-management Education for Veterans	2		NA	0.012	Mixed Models Analysis					NA	All	132	Completed	N/A
NCT02928952	4329209	7922036	Problem Areas in Diabetes Scale (PAID) -(Measures Diabetes Distress)	NA	Mind-STRIDE	Behavioral	diabetes mellitus	Diabetes Mellitus	Parallel Assignment	Interventional	Health Services Research	Randomized	Mindful Stress Reduction in Diabetes Self-management Education for Veterans	2		NA	0.153	Mixed Models Analysis					NA	All	132	Completed	N/A
NCT02930018	4329161	7921914	Mortality Rate in the Alteplase Sub-group	NA	Nerinetide (NA-1), 2.6 mg/kg|Placebo	Drug|Drug	stroke	Stroke, Acute	Parallel Assignment	Interventional	Treatment	Randomized	Safety and Efficacy of Nerinetide (NA-1) in Subjects Undergoing Endovascular Thrombectomy for Stroke	2	Odds Ratio (OR)	1.05	0.869	Regression, Logistic	0.588	1.874	95		NA	All	1105	Completed	Phase 3
NCT02930018	4329162	7921915	Number of Subjects With NIHSS Score of 0 to 2 in the Alteplase Sub-group	NA	Nerinetide (NA-1), 2.6 mg/kg|Placebo	Drug|Drug	stroke	Stroke, Acute	Parallel Assignment	Interventional	Treatment	Randomized	Safety and Efficacy of Nerinetide (NA-1) in Subjects Undergoing Endovascular Thrombectomy for Stroke	2	Odds Ratio (OR)	0.782	0.181	Regression, Logistic	0.545	1.121	95		NA	All	1105	Completed	Phase 3
NCT02930018	4329163	7921916	Number of Subjects With mRS Score of 0 to 2 in the Alteplase Sub-group	NA	Nerinetide (NA-1), 2.6 mg/kg|Placebo	Drug|Drug	stroke	Stroke, Acute	Parallel Assignment	Interventional	Treatment	Randomized	Safety and Efficacy of Nerinetide (NA-1) in Subjects Undergoing Endovascular Thrombectomy for Stroke	2	Odds Ratio (OR)	0.887	0.529	Regression, Logistic	0.612	1.286	95		NA	All	1105	Completed	Phase 3
NCT02930018	4329164	7921917	Mortality Rate in the No-Alteplase Sub-group	NA	Nerinetide (NA-1), 2.6 mg/kg|Placebo	Drug|Drug	stroke	Stroke, Acute	Parallel Assignment	Interventional	Treatment	Randomized	Safety and Efficacy of Nerinetide (NA-1) in Subjects Undergoing Endovascular Thrombectomy for Stroke	2	Relative Risk Difference (%)	39.7	NA						NA	All	1105	Completed	Phase 3
NCT02930018	4329165	7921917	Mortality Rate in the No-Alteplase Sub-group	NA	Nerinetide (NA-1), 2.6 mg/kg|Placebo	Drug|Drug	stroke	Stroke, Acute	Parallel Assignment	Interventional	Treatment	Randomized	Safety and Efficacy of Nerinetide (NA-1) in Subjects Undergoing Endovascular Thrombectomy for Stroke	2	Absolute Risk Difference (%)	7.5	NA						NA	All	1105	Completed	Phase 3
NCT02930018	4329166	7921917	Mortality Rate in the No-Alteplase Sub-group	NA	Nerinetide (NA-1), 2.6 mg/kg|Placebo	Drug|Drug	stroke	Stroke, Acute	Parallel Assignment	Interventional	Treatment	Randomized	Safety and Efficacy of Nerinetide (NA-1) in Subjects Undergoing Endovascular Thrombectomy for Stroke	2	Odds Ratio (OR)	0.572	0.055	Regression, Logistic	0.323	1.013	95		NA	All	1105	Completed	Phase 3
NCT02930018	4329169	7921918	Number of Subjects With NIHSS Score of 0 to 2 in the No-Alteplase Sub-group	NA	Nerinetide (NA-1), 2.6 mg/kg|Placebo	Drug|Drug	stroke	Stroke, Acute	Parallel Assignment	Interventional	Treatment	Randomized	Safety and Efficacy of Nerinetide (NA-1) in Subjects Undergoing Endovascular Thrombectomy for Stroke	2	Odds Ratio (OR)	1.482	0.088	Regression, Logistic	0.943	2.329	95		NA	All	1105	Completed	Phase 3
NCT02930018	4329168	7921918	Number of Subjects With NIHSS Score of 0 to 2 in the No-Alteplase Sub-group	NA	Nerinetide (NA-1), 2.6 mg/kg|Placebo	Drug|Drug	stroke	Stroke, Acute	Parallel Assignment	Interventional	Treatment	Randomized	Safety and Efficacy of Nerinetide (NA-1) in Subjects Undergoing Endovascular Thrombectomy for Stroke	2	Absolute Risk Difference (%)	9.1	NA						NA	All	1105	Completed	Phase 3
NCT02930018	4329167	7921918	Number of Subjects With NIHSS Score of 0 to 2 in the No-Alteplase Sub-group	NA	Nerinetide (NA-1), 2.6 mg/kg|Placebo	Drug|Drug	stroke	Stroke, Acute	Parallel Assignment	Interventional	Treatment	Randomized	Safety and Efficacy of Nerinetide (NA-1) in Subjects Undergoing Endovascular Thrombectomy for Stroke	2	Relative Risk Difference (%)	18.3	NA						NA	All	1105	Completed	Phase 3
NCT02930018	4329171	7921919	Number of Subjects With mRS Score of 0 to 2 in the No-alteplase Sub-group	NA	Nerinetide (NA-1), 2.6 mg/kg|Placebo	Drug|Drug	stroke	Stroke, Acute	Parallel Assignment	Interventional	Treatment	Randomized	Safety and Efficacy of Nerinetide (NA-1) in Subjects Undergoing Endovascular Thrombectomy for Stroke	2	Absolute Risk Difference (%)	9.6	NA						NA	All	1105	Completed	Phase 3
NCT02930018	4329170	7921919	Number of Subjects With mRS Score of 0 to 2 in the No-alteplase Sub-group	NA	Nerinetide (NA-1), 2.6 mg/kg|Placebo	Drug|Drug	stroke	Stroke, Acute	Parallel Assignment	Interventional	Treatment	Randomized	Safety and Efficacy of Nerinetide (NA-1) in Subjects Undergoing Endovascular Thrombectomy for Stroke	2	Relative Risk Difference (%)	19.3	NA						NA	All	1105	Completed	Phase 3
NCT02930018	4329172	7921919	Number of Subjects With mRS Score of 0 to 2 in the No-alteplase Sub-group	NA	Nerinetide (NA-1), 2.6 mg/kg|Placebo	Drug|Drug	stroke	Stroke, Acute	Parallel Assignment	Interventional	Treatment	Randomized	Safety and Efficacy of Nerinetide (NA-1) in Subjects Undergoing Endovascular Thrombectomy for Stroke	2	Odds Ratio (OR)	1.657	0.028	Regression, Logistic	1.055	2.603	95		NA	All	1105	Completed	Phase 3
NCT02930018	4329173	7921920	Mortality Rate	NA	Nerinetide (NA-1), 2.6 mg/kg|Placebo	Drug|Drug	stroke	Stroke, Acute	Parallel Assignment	Interventional	Treatment	Randomized	Safety and Efficacy of Nerinetide (NA-1) in Subjects Undergoing Endovascular Thrombectomy for Stroke	2	Odds Ratio (OR)	0.776	0.199	Regression, Logistic	0.527	1.143	95		NA	All	1105	Completed	Phase 3
NCT02930018	4329174	7921921	Number of Subjects With NIHSS Score of 0 to 2	NA	Nerinetide (NA-1), 2.6 mg/kg|Placebo	Drug|Drug	stroke	Stroke, Acute	Parallel Assignment	Interventional	Treatment	Randomized	Safety and Efficacy of Nerinetide (NA-1) in Subjects Undergoing Endovascular Thrombectomy for Stroke	2	Odds Ratio (OR)	1.024	0.866	Regression, Logistic	0.781	1.342	95		NA	All	1105	Completed	Phase 3
NCT02930018	4329175	7921922	Number of Subjects With mRS Score of 0 to 2	NA	Nerinetide (NA-1), 2.6 mg/kg|Placebo	Drug|Drug	stroke	Stroke, Acute	Parallel Assignment	Interventional	Treatment	Randomized	Safety and Efficacy of Nerinetide (NA-1) in Subjects Undergoing Endovascular Thrombectomy for Stroke	2	Odds Ratio (OR)	1.146	0.335	Regression, Logistic	0.869	1.511	95		NA	All	1105	Completed	Phase 3
NCT02930174	4329155	7921908	Regional Change in EELI: Ventral	NA	noninvasive positive pressure ventilation	Device	NA	Spontaneous Ventilation	Crossover Assignment	Interventional	Other	Randomized	EIT Assessment of Lung Volume and Tidal Distribution: A Comparison of Non-Invasive Ventilation Devices	2	Mean Difference (Final Values)	0.1	0.136	ANOVA				Standard Deviation	2	All	20	Completed	N/A
NCT02930174	4329156	7921909	Regional Change in EELI: Dorsal	NA	noninvasive positive pressure ventilation	Device	NA	Spontaneous Ventilation	Crossover Assignment	Interventional	Other	Randomized	EIT Assessment of Lung Volume and Tidal Distribution: A Comparison of Non-Invasive Ventilation Devices	2	Mean Difference (Final Values)	0.1	0.204	ANOVA				Standard Deviation	2	All	20	Completed	N/A
NCT02930174	4329157	7921910	Global Change in End-expiratory Lung Impedance (EELI)	NA	noninvasive positive pressure ventilation	Device	NA	Spontaneous Ventilation	Crossover Assignment	Interventional	Other	Randomized	EIT Assessment of Lung Volume and Tidal Distribution: A Comparison of Non-Invasive Ventilation Devices	2	Mean Difference (Final Values)	0.1	0.283	ANOVA				Standard Deviation	2	All	20	Completed	N/A
NCT02930174	4329158	7921911	Regional Tidal Variation: Ventral	NA	noninvasive positive pressure ventilation	Device	NA	Spontaneous Ventilation	Crossover Assignment	Interventional	Other	Randomized	EIT Assessment of Lung Volume and Tidal Distribution: A Comparison of Non-Invasive Ventilation Devices	2	Mean Difference (Final Values)	0.1	0.184	ANOVA				Standard Deviation	2	All	20	Completed	N/A
NCT02930174	4329159	7921912	Regional Tidal Variation: Dorsal	NA	noninvasive positive pressure ventilation	Device	NA	Spontaneous Ventilation	Crossover Assignment	Interventional	Other	Randomized	EIT Assessment of Lung Volume and Tidal Distribution: A Comparison of Non-Invasive Ventilation Devices	2	Mean Difference (Final Values)	0.1	0.342	ANOVA				Standard Deviation	2	All	20	Completed	N/A
NCT02930174	4329160	7921913	Global Tidal Variation (TID)	NA	noninvasive positive pressure ventilation	Device	NA	Spontaneous Ventilation	Crossover Assignment	Interventional	Other	Randomized	EIT Assessment of Lung Volume and Tidal Distribution: A Comparison of Non-Invasive Ventilation Devices	2	Mean Difference (Final Values)	0.1	0.26	ANOVA				Standard Deviation	2	All	20	Completed	N/A
NCT02930824	4329150	7921800	Pediatric Quality of Life Inventory (PedsQL) Gastrointestinal Symptoms Module	NA	CYP2C19 genotyping	Genetic	gastroesophageal reflux	Gastroesophageal Reflux Disease	Parallel Assignment	Interventional	Screening	Randomized	Genotype-supported Versus Conventional Proton Pump Inhibitor Dosing	4		NA	0.83	Wilcoxon (Mann-Whitney)					NA	All	185	Completed	N/A
NCT02930824	4329151	7921801	Gastroesophageal Reflux Disease (GERD) Assessment of Symptoms in Pediatrics Questionnaire (Gasp-Q)	NA	CYP2C19 genotyping	Genetic	gastroesophageal reflux	Gastroesophageal Reflux Disease	Parallel Assignment	Interventional	Screening	Randomized	Genotype-supported Versus Conventional Proton Pump Inhibitor Dosing	4		NA	0.97	Wilcoxon (Mann-Whitney)					NA	All	185	Completed	N/A
NCT02930824	4329152	7921802	Safety Questionnaire (SafetyQ)	NA	CYP2C19 genotyping	Genetic	gastroesophageal reflux	Gastroesophageal Reflux Disease	Parallel Assignment	Interventional	Screening	Randomized	Genotype-supported Versus Conventional Proton Pump Inhibitor Dosing	4	Hazard Ratio (HR)	2.42	0.07	Log Rank	0.9	6.3	95		NA	All	185	Completed	N/A
NCT02930824	4329153	7921803	Pediatric Sinonasal Symptom Survey (SN-5)	NA	CYP2C19 genotyping	Genetic	gastroesophageal reflux	Gastroesophageal Reflux Disease	Parallel Assignment	Interventional	Screening	Randomized	Genotype-supported Versus Conventional Proton Pump Inhibitor Dosing	4		NA	0.031	Wilcoxon (Mann-Whitney)					NA	All	185	Completed	N/A
NCT02930824	4329154	7921804	Reflux Disease Questionnaire (RDQ)	NA	CYP2C19 genotyping	Genetic	gastroesophageal reflux	Gastroesophageal Reflux Disease	Parallel Assignment	Interventional	Screening	Randomized	Genotype-supported Versus Conventional Proton Pump Inhibitor Dosing	4		NA	0.78	t-test, 2 sided					NA	All	185	Completed	N/A
NCT02931396	4329146	7921776	Change in Residual Limb Pain Using Likert Scale Pain Questionnaire	NA	FES	Device	amputation, traumatic	Traumatic Amputation of Lower Extremity	Parallel Assignment	Interventional	Treatment	Randomized	Functional Electrical Stimulation Use in Trans-tibial Amputations	2	Mean Difference (Net)	2.7	0.03	Wilcoxon (Mann-Whitney)					NA	All	20	Completed	N/A
NCT02931396	4329147	7921777	Change in Residual Limb Volume Using 3-D Scanner	NA	FES	Device	amputation, traumatic	Traumatic Amputation of Lower Extremity	Parallel Assignment	Interventional	Treatment	Randomized	Functional Electrical Stimulation Use in Trans-tibial Amputations	2	Mean Difference (Net)	25.5	1	Wilcoxon (Mann-Whitney)					NA	All	20	Completed	N/A
NCT02931396	4329148	7921778	Change in Knee Extension Isometric Strength (Peak Torque) Using the Biodex Measurement System	NA	FES	Device	amputation, traumatic	Traumatic Amputation of Lower Extremity	Parallel Assignment	Interventional	Treatment	Randomized	Functional Electrical Stimulation Use in Trans-tibial Amputations	2	Mean Difference (Net)	2.3	0.768	Wilcoxon (Mann-Whitney)					NA	All	20	Completed	N/A
NCT02931539	4329143	7921759	Time to All Cause Mortality	foscarnet|ganciclovir|maribavir|cidofovir|valganciclovir|ganciclovir triphosphate	Maribavir|Ganciclovir|Valganciclovir|Foscarnet|Cidofovir	Drug|Drug|Drug|Drug|Drug	infection	Cytomegalovirus (CMV)	Parallel Assignment	Interventional	Treatment	Randomized	Efficacy and Safety Study of Maribavir Treatment Compared to Investigator-assigned Treatment in Transplant Recipients With Cytomegalovirus (CMV) Infections That Are Refractory or Resistant to Treatment With Ganciclovir, Valganciclovir, Foscarnet, or Cidofovir	2	Hazard Ratio (HR)	1.14	0.647	Log Rank	0.549	2.357	95		NA	All	352	Completed	Phase 3
NCT02931539	4329144	7921774	Percentage of Participants Who Achieved Confirmed CMV Viremia Clearance and CMV Infection Symptom Control at End of Week 8, Followed by Maintenance of Treatment Effect at Week 16	foscarnet|ganciclovir|maribavir|cidofovir|valganciclovir|ganciclovir triphosphate	Maribavir|Ganciclovir|Valganciclovir|Foscarnet|Cidofovir	Drug|Drug|Drug|Drug|Drug	infection	Cytomegalovirus (CMV)	Parallel Assignment	Interventional	Treatment	Randomized	Efficacy and Safety Study of Maribavir Treatment Compared to Investigator-assigned Treatment in Transplant Recipients With Cytomegalovirus (CMV) Infections That Are Refractory or Resistant to Treatment With Ganciclovir, Valganciclovir, Foscarnet, or Cidofovir	2	Difference in percentage of responders	9.5	0.013	Cochran-Mantel-Haenszel	2.02	16.88	95		NA	All	352	Completed	Phase 3
NCT02931539	4329145	7921775	Percentage of Participants Who Achieved Confirmed Clearance of Plasma Cytomegalovirus (CMV) Deoxyribonucleic Acid (DNA) (CMV Viremia Clearance) at End of Week 8	foscarnet|ganciclovir|maribavir|cidofovir|valganciclovir|ganciclovir triphosphate	Maribavir|Ganciclovir|Valganciclovir|Foscarnet|Cidofovir	Drug|Drug|Drug|Drug|Drug	infection	Cytomegalovirus (CMV)	Parallel Assignment	Interventional	Treatment	Randomized	Efficacy and Safety Study of Maribavir Treatment Compared to Investigator-assigned Treatment in Transplant Recipients With Cytomegalovirus (CMV) Infections That Are Refractory or Resistant to Treatment With Ganciclovir, Valganciclovir, Foscarnet, or Cidofovir	2	Difference in percentage of responders	32.8	0.001	Cochran-Mantel-Haenszel	22.8	42.74	95		NA	All	352	Completed	Phase 3
NCT02931838	4329140	7921738	The Percentage of Participants With Moderate to Severe Psoriasis Experiencing a 75% Improvement (Reduction From Baseline) in PASI Score (PASI-75 Response Rate) on Day 85 (Week 12)	bms-986165	BMS-986165|Placebo for BMS-986165	Drug|Drug	psoriasis	Psoriasis	Parallel Assignment	Interventional	Treatment	Randomized	Study to Evaluate Effectiveness and Safety in Subjects With Moderate to Severe Psoriasis	6		NA	0.0001	Chi-squared					NA	All	268	Completed	Phase 2
NCT02931838	4329139	7921738	The Percentage of Participants With Moderate to Severe Psoriasis Experiencing a 75% Improvement (Reduction From Baseline) in PASI Score (PASI-75 Response Rate) on Day 85 (Week 12)	bms-986165	BMS-986165|Placebo for BMS-986165	Drug|Drug	psoriasis	Psoriasis	Parallel Assignment	Interventional	Treatment	Randomized	Study to Evaluate Effectiveness and Safety in Subjects With Moderate to Severe Psoriasis	6		NA	0.0001	Chi-squared					NA	All	268	Completed	Phase 2
NCT02931838	4329141	7921738	The Percentage of Participants With Moderate to Severe Psoriasis Experiencing a 75% Improvement (Reduction From Baseline) in PASI Score (PASI-75 Response Rate) on Day 85 (Week 12)	bms-986165	BMS-986165|Placebo for BMS-986165	Drug|Drug	psoriasis	Psoriasis	Parallel Assignment	Interventional	Treatment	Randomized	Study to Evaluate Effectiveness and Safety in Subjects With Moderate to Severe Psoriasis	6		NA	0.0003	Chi-squared					NA	All	268	Completed	Phase 2
NCT02931838	4329138	7921738	The Percentage of Participants With Moderate to Severe Psoriasis Experiencing a 75% Improvement (Reduction From Baseline) in PASI Score (PASI-75 Response Rate) on Day 85 (Week 12)	bms-986165	BMS-986165|Placebo for BMS-986165	Drug|Drug	psoriasis	Psoriasis	Parallel Assignment	Interventional	Treatment	Randomized	Study to Evaluate Effectiveness and Safety in Subjects With Moderate to Severe Psoriasis	6		NA	0.0001	Chi-squared					NA	All	268	Completed	Phase 2
NCT02931838	4329142	7921738	The Percentage of Participants With Moderate to Severe Psoriasis Experiencing a 75% Improvement (Reduction From Baseline) in PASI Score (PASI-75 Response Rate) on Day 85 (Week 12)	bms-986165	BMS-986165|Placebo for BMS-986165	Drug|Drug	psoriasis	Psoriasis	Parallel Assignment	Interventional	Treatment	Randomized	Study to Evaluate Effectiveness and Safety in Subjects With Moderate to Severe Psoriasis	6		NA	0.4873	Chi-squared					NA	All	268	Completed	Phase 2
NCT02932306	4329135	7921717	Percentage of Participants With Treatment Success at Week 12	NA	IDP-121 Lotion|IDP-121 Vehicle Lotion	Drug|Drug	acne vulgaris	Acne	Parallel Assignment	Interventional	Treatment	Randomized	Efficacy and Safety of IDP-121 and IDP-121 Vehicle Lotion in the Treatment of Acne Vulgaris	2		NA	0.001	Regression, Logistic					NA	All	820	Completed	Phase 3
NCT02932306	4329136	7921718	Absolute Change From Baseline in Mean Inflammatory Lesion Count to Week 12	NA	IDP-121 Lotion|IDP-121 Vehicle Lotion	Drug|Drug	acne vulgaris	Acne	Parallel Assignment	Interventional	Treatment	Randomized	Efficacy and Safety of IDP-121 and IDP-121 Vehicle Lotion in the Treatment of Acne Vulgaris	2		NA	0.001	ANCOVA					NA	All	820	Completed	Phase 3
NCT02932306	4329137	7921719	Absolute Change From Baseline in Mean Noninflammatory Lesion Count to Week 12	NA	IDP-121 Lotion|IDP-121 Vehicle Lotion	Drug|Drug	acne vulgaris	Acne	Parallel Assignment	Interventional	Treatment	Randomized	Efficacy and Safety of IDP-121 and IDP-121 Vehicle Lotion in the Treatment of Acne Vulgaris	2		NA	0.001	ANCOVA					NA	All	820	Completed	Phase 3
NCT02932462	4329132	7921709	Clinical Success in Patients With Mild Scalp Psoriasis	NA	DSXS|Placebo	Drug|Drug	psoriasis	Scalp Psoriasis	Parallel Assignment	Interventional	Treatment	Randomized	Study to Evaluate Efficacy and Safety of the Topical Product in Patients With Mild to Severe Scalp Psoriasis	2		NA	0.7652	Cochran-Mantel-Haenszel					NA	All	373	Completed	Phase 3
NCT02932462	4329133	7921710	Clinical Success in Patients With Mild to Severe Scalp Psoriasis	NA	DSXS|Placebo	Drug|Drug	psoriasis	Scalp Psoriasis	Parallel Assignment	Interventional	Treatment	Randomized	Study to Evaluate Efficacy and Safety of the Topical Product in Patients With Mild to Severe Scalp Psoriasis	2		NA	0.8096	Cochran-Mantel-Haenszel					NA	All	373	Completed	Phase 3
NCT02932462	4329134	7921711	Clinical Success in Patients With Moderate and Severe Scalp Psoriasis	NA	DSXS|Placebo	Drug|Drug	psoriasis	Scalp Psoriasis	Parallel Assignment	Interventional	Treatment	Randomized	Study to Evaluate Efficacy and Safety of the Topical Product in Patients With Mild to Severe Scalp Psoriasis	2		NA	0.4557	Cochran-Mantel-Haenszel					NA	All	373	Completed	Phase 3
NCT02932904	4329078	7921695	Change From Baseline in the CSFQ-14 Total Score Difference for Vortioxetine Versus Paroxetine at Week 5 in Modified Full Analysis Set 2 (mFAS2)	vortioxetine|paroxetine	Vortioxetine|Paroxetine|Placebo	Drug|Drug|Drug	NA	Healthy Volunteers	Parallel Assignment	Interventional	Treatment	Randomized	Effect of Vortioxetine, Paroxetine, and Placebo on Sexual Functioning in Healthy Volunteers	4	LS Mean Difference	3.06	0.005	ANCOVA with LOCF	0.95	5.17	95	Standard Error of the Mean	1.072	All	361	Completed	Phase 4
NCT02932904	4329079	7921695	Change From Baseline in the CSFQ-14 Total Score Difference for Vortioxetine Versus Paroxetine at Week 5 in Modified Full Analysis Set 2 (mFAS2)	vortioxetine|paroxetine	Vortioxetine|Paroxetine|Placebo	Drug|Drug|Drug	NA	Healthy Volunteers	Parallel Assignment	Interventional	Treatment	Randomized	Effect of Vortioxetine, Paroxetine, and Placebo on Sexual Functioning in Healthy Volunteers	4	LS Mean Difference	4.31	0.001	ANCOVA with LOCF	2.19	6.43	95	Standard Error of the Mean	1.078	All	361	Completed	Phase 4
NCT02932904	4329080	7921696	Change From Baseline in the CSFQ-14 Total Score Difference for Vortioxetine Versus Paroxetine at Week 5 in Modified Full Analysis Set 1 (mFAS1)	vortioxetine|paroxetine	Vortioxetine|Paroxetine|Placebo	Drug|Drug|Drug	NA	Healthy Volunteers	Parallel Assignment	Interventional	Treatment	Randomized	Effect of Vortioxetine, Paroxetine, and Placebo on Sexual Functioning in Healthy Volunteers	4	LS Mean Difference	1.63	0.129	ANCOVA with LOCF	-0.47	3.73	95	Standard Error of the Mean	1.068	All	361	Completed	Phase 4
NCT02932904	4329081	7921696	Change From Baseline in the CSFQ-14 Total Score Difference for Vortioxetine Versus Paroxetine at Week 5 in Modified Full Analysis Set 1 (mFAS1)	vortioxetine|paroxetine	Vortioxetine|Paroxetine|Placebo	Drug|Drug|Drug	NA	Healthy Volunteers	Parallel Assignment	Interventional	Treatment	Randomized	Effect of Vortioxetine, Paroxetine, and Placebo on Sexual Functioning in Healthy Volunteers	4	LS Mean Difference	3.38	0.002	ANCOVA with LOCF	1.25	5.51	95	Standard Error of the Mean	1.082	All	361	Completed	Phase 4
NCT02932904	4329084	7921699	Percentage of Participants Meeting Criteria for Sexual Dysfunction at Weeks 1, 2, 3, 4 and 5	vortioxetine|paroxetine	Vortioxetine|Paroxetine|Placebo	Drug|Drug|Drug	NA	Healthy Volunteers	Parallel Assignment	Interventional	Treatment	Randomized	Effect of Vortioxetine, Paroxetine, and Placebo on Sexual Functioning in Healthy Volunteers	4	Odds Ratio (OR)	3.64	0.073	Regression, Logistic	0.888	14.911	95		NA	All	361	Completed	Phase 4
NCT02932904	4329100	7921699	Percentage of Participants Meeting Criteria for Sexual Dysfunction at Weeks 1, 2, 3, 4 and 5	vortioxetine|paroxetine	Vortioxetine|Paroxetine|Placebo	Drug|Drug|Drug	NA	Healthy Volunteers	Parallel Assignment	Interventional	Treatment	Randomized	Effect of Vortioxetine, Paroxetine, and Placebo on Sexual Functioning in Healthy Volunteers	4	Odds Ratio (OR)	0.25	0.098	Regression, Logistic	0.05	1.287	95		NA	All	361	Completed	Phase 4
NCT02932904	4329087	7921699	Percentage of Participants Meeting Criteria for Sexual Dysfunction at Weeks 1, 2, 3, 4 and 5	vortioxetine|paroxetine	Vortioxetine|Paroxetine|Placebo	Drug|Drug|Drug	NA	Healthy Volunteers	Parallel Assignment	Interventional	Treatment	Randomized	Effect of Vortioxetine, Paroxetine, and Placebo on Sexual Functioning in Healthy Volunteers	4	Odds Ratio (OR)	2.23	0.24	Regression, Logistic	0.585	8.472	95		NA	All	361	Completed	Phase 4
NCT02932904	4329091	7921699	Percentage of Participants Meeting Criteria for Sexual Dysfunction at Weeks 1, 2, 3, 4 and 5	vortioxetine|paroxetine	Vortioxetine|Paroxetine|Placebo	Drug|Drug|Drug	NA	Healthy Volunteers	Parallel Assignment	Interventional	Treatment	Randomized	Effect of Vortioxetine, Paroxetine, and Placebo on Sexual Functioning in Healthy Volunteers	4	Odds Ratio (OR)	0.42	0.187	Regression, Logistic	0.119	1.514	95		NA	All	361	Completed	Phase 4
NCT02932904	4329086	7921699	Percentage of Participants Meeting Criteria for Sexual Dysfunction at Weeks 1, 2, 3, 4 and 5	vortioxetine|paroxetine	Vortioxetine|Paroxetine|Placebo	Drug|Drug|Drug	NA	Healthy Volunteers	Parallel Assignment	Interventional	Treatment	Randomized	Effect of Vortioxetine, Paroxetine, and Placebo on Sexual Functioning in Healthy Volunteers	4	Odds Ratio (OR)	0.55	0.317	Regression, Logistic	0.166	1.789	95		NA	All	361	Completed	Phase 4
NCT02932904	4329092	7921699	Percentage of Participants Meeting Criteria for Sexual Dysfunction at Weeks 1, 2, 3, 4 and 5	vortioxetine|paroxetine	Vortioxetine|Paroxetine|Placebo	Drug|Drug|Drug	NA	Healthy Volunteers	Parallel Assignment	Interventional	Treatment	Randomized	Effect of Vortioxetine, Paroxetine, and Placebo on Sexual Functioning in Healthy Volunteers	4	Odds Ratio (OR)	2	0.329	Regression, Logistic	0.497	8.037	95		NA	All	361	Completed	Phase 4
NCT02932904	4329096	7921699	Percentage of Participants Meeting Criteria for Sexual Dysfunction at Weeks 1, 2, 3, 4 and 5	vortioxetine|paroxetine	Vortioxetine|Paroxetine|Placebo	Drug|Drug|Drug	NA	Healthy Volunteers	Parallel Assignment	Interventional	Treatment	Randomized	Effect of Vortioxetine, Paroxetine, and Placebo on Sexual Functioning in Healthy Volunteers	4	Odds Ratio (OR)	0.36	0.16	Regression, Logistic	0.087	1.497	95		NA	All	361	Completed	Phase 4
NCT02932904	4329095	7921699	Percentage of Participants Meeting Criteria for Sexual Dysfunction at Weeks 1, 2, 3, 4 and 5	vortioxetine|paroxetine	Vortioxetine|Paroxetine|Placebo	Drug|Drug|Drug	NA	Healthy Volunteers	Parallel Assignment	Interventional	Treatment	Randomized	Effect of Vortioxetine, Paroxetine, and Placebo on Sexual Functioning in Healthy Volunteers	4	Odds Ratio (OR)	0.82	0.744	Regression, Logistic	0.252	2.679	95		NA	All	361	Completed	Phase 4
NCT02932904	4329104	7921699	Percentage of Participants Meeting Criteria for Sexual Dysfunction at Weeks 1, 2, 3, 4 and 5	vortioxetine|paroxetine	Vortioxetine|Paroxetine|Placebo	Drug|Drug|Drug	NA	Healthy Volunteers	Parallel Assignment	Interventional	Treatment	Randomized	Effect of Vortioxetine, Paroxetine, and Placebo on Sexual Functioning in Healthy Volunteers	4	Odds Ratio (OR)	1.47	0.72	Regression, Logistic	0.181	11.912	95		NA	All	361	Completed	Phase 4
NCT02932904	4329098	7921699	Percentage of Participants Meeting Criteria for Sexual Dysfunction at Weeks 1, 2, 3, 4 and 5	vortioxetine|paroxetine	Vortioxetine|Paroxetine|Placebo	Drug|Drug|Drug	NA	Healthy Volunteers	Parallel Assignment	Interventional	Treatment	Randomized	Effect of Vortioxetine, Paroxetine, and Placebo on Sexual Functioning in Healthy Volunteers	4	Odds Ratio (OR)	0.44	0.256	Regression, Logistic	0.107	1.814	95		NA	All	361	Completed	Phase 4
NCT02932904	4329088	7921699	Percentage of Participants Meeting Criteria for Sexual Dysfunction at Weeks 1, 2, 3, 4 and 5	vortioxetine|paroxetine	Vortioxetine|Paroxetine|Placebo	Drug|Drug|Drug	NA	Healthy Volunteers	Parallel Assignment	Interventional	Treatment	Randomized	Effect of Vortioxetine, Paroxetine, and Placebo on Sexual Functioning in Healthy Volunteers	4	Odds Ratio (OR)	1.15	0.852	Regression, Logistic	0.266	4.961	95		NA	All	361	Completed	Phase 4
NCT02932904	4329090	7921699	Percentage of Participants Meeting Criteria for Sexual Dysfunction at Weeks 1, 2, 3, 4 and 5	vortioxetine|paroxetine	Vortioxetine|Paroxetine|Placebo	Drug|Drug|Drug	NA	Healthy Volunteers	Parallel Assignment	Interventional	Treatment	Randomized	Effect of Vortioxetine, Paroxetine, and Placebo on Sexual Functioning in Healthy Volunteers	4	Odds Ratio (OR)	0.82	0.729	Regression, Logistic	0.273	2.476	95		NA	All	361	Completed	Phase 4
NCT02932904	4329103	7921699	Percentage of Participants Meeting Criteria for Sexual Dysfunction at Weeks 1, 2, 3, 4 and 5	vortioxetine|paroxetine	Vortioxetine|Paroxetine|Placebo	Drug|Drug|Drug	NA	Healthy Volunteers	Parallel Assignment	Interventional	Treatment	Randomized	Effect of Vortioxetine, Paroxetine, and Placebo on Sexual Functioning in Healthy Volunteers	4	Odds Ratio (OR)	0.65	0.732	Regression, Logistic	0.053	7.861	95		NA	All	361	Completed	Phase 4
NCT02932904	4329094	7921699	Percentage of Participants Meeting Criteria for Sexual Dysfunction at Weeks 1, 2, 3, 4 and 5	vortioxetine|paroxetine	Vortioxetine|Paroxetine|Placebo	Drug|Drug|Drug	NA	Healthy Volunteers	Parallel Assignment	Interventional	Treatment	Randomized	Effect of Vortioxetine, Paroxetine, and Placebo on Sexual Functioning in Healthy Volunteers	4	Odds Ratio (OR)	2.43	0.194	Regression, Logistic	0.636	9.317	95		NA	All	361	Completed	Phase 4
NCT02932904	4329105	7921699	Percentage of Participants Meeting Criteria for Sexual Dysfunction at Weeks 1, 2, 3, 4 and 5	vortioxetine|paroxetine	Vortioxetine|Paroxetine|Placebo	Drug|Drug|Drug	NA	Healthy Volunteers	Parallel Assignment	Interventional	Treatment	Randomized	Effect of Vortioxetine, Paroxetine, and Placebo on Sexual Functioning in Healthy Volunteers	4	Odds Ratio (OR)	0.59	0.677	Regression, Logistic	0.049	7.051	95		NA	All	361	Completed	Phase 4
NCT02932904	4329102	7921699	Percentage of Participants Meeting Criteria for Sexual Dysfunction at Weeks 1, 2, 3, 4 and 5	vortioxetine|paroxetine	Vortioxetine|Paroxetine|Placebo	Drug|Drug|Drug	NA	Healthy Volunteers	Parallel Assignment	Interventional	Treatment	Randomized	Effect of Vortioxetine, Paroxetine, and Placebo on Sexual Functioning in Healthy Volunteers	4	Odds Ratio (OR)	0.87	0.913	Regression, Logistic	0.066	11.303	95		NA	All	361	Completed	Phase 4
NCT02932904	4329089	7921699	Percentage of Participants Meeting Criteria for Sexual Dysfunction at Weeks 1, 2, 3, 4 and 5	vortioxetine|paroxetine	Vortioxetine|Paroxetine|Placebo	Drug|Drug|Drug	NA	Healthy Volunteers	Parallel Assignment	Interventional	Treatment	Randomized	Effect of Vortioxetine, Paroxetine, and Placebo on Sexual Functioning in Healthy Volunteers	4	Odds Ratio (OR)	2.71	0.133	Regression, Logistic	0.739	9.917	95		NA	All	361	Completed	Phase 4
NCT02932904	4329085	7921699	Percentage of Participants Meeting Criteria for Sexual Dysfunction at Weeks 1, 2, 3, 4 and 5	vortioxetine|paroxetine	Vortioxetine|Paroxetine|Placebo	Drug|Drug|Drug	NA	Healthy Volunteers	Parallel Assignment	Interventional	Treatment	Randomized	Effect of Vortioxetine, Paroxetine, and Placebo on Sexual Functioning in Healthy Volunteers	4	Odds Ratio (OR)	1.15	0.79	Regression, Logistic	0.41	3.233	95		NA	All	361	Completed	Phase 4
NCT02932904	4329099	7921699	Percentage of Participants Meeting Criteria for Sexual Dysfunction at Weeks 1, 2, 3, 4 and 5	vortioxetine|paroxetine	Vortioxetine|Paroxetine|Placebo	Drug|Drug|Drug	NA	Healthy Volunteers	Parallel Assignment	Interventional	Treatment	Randomized	Effect of Vortioxetine, Paroxetine, and Placebo on Sexual Functioning in Healthy Volunteers	4	Odds Ratio (OR)	1.2	0.758	Regression, Logistic	0.383	3.731	95		NA	All	361	Completed	Phase 4
NCT02932904	4329082	7921699	Percentage of Participants Meeting Criteria for Sexual Dysfunction at Weeks 1, 2, 3, 4 and 5	vortioxetine|paroxetine	Vortioxetine|Paroxetine|Placebo	Drug|Drug|Drug	NA	Healthy Volunteers	Parallel Assignment	Interventional	Treatment	Randomized	Effect of Vortioxetine, Paroxetine, and Placebo on Sexual Functioning in Healthy Volunteers	4	Odds Ratio (OR)	4.19	0.046	Regression, Logistic	1.027	17.063	95		NA	All	361	Completed	Phase 4
NCT02932904	4329093	7921699	Percentage of Participants Meeting Criteria for Sexual Dysfunction at Weeks 1, 2, 3, 4 and 5	vortioxetine|paroxetine	Vortioxetine|Paroxetine|Placebo	Drug|Drug|Drug	NA	Healthy Volunteers	Parallel Assignment	Interventional	Treatment	Randomized	Effect of Vortioxetine, Paroxetine, and Placebo on Sexual Functioning in Healthy Volunteers	4	Odds Ratio (OR)	0.88	0.871	Regression, Logistic	0.181	4.261	95		NA	All	361	Completed	Phase 4
NCT02932904	4329083	7921699	Percentage of Participants Meeting Criteria for Sexual Dysfunction at Weeks 1, 2, 3, 4 and 5	vortioxetine|paroxetine	Vortioxetine|Paroxetine|Placebo	Drug|Drug|Drug	NA	Healthy Volunteers	Parallel Assignment	Interventional	Treatment	Randomized	Effect of Vortioxetine, Paroxetine, and Placebo on Sexual Functioning in Healthy Volunteers	4	Odds Ratio (OR)	1.98	0.371	Regression, Logistic	0.442	8.902	95		NA	All	361	Completed	Phase 4
NCT02932904	4329101	7921699	Percentage of Participants Meeting Criteria for Sexual Dysfunction at Weeks 1, 2, 3, 4 and 5	vortioxetine|paroxetine	Vortioxetine|Paroxetine|Placebo	Drug|Drug|Drug	NA	Healthy Volunteers	Parallel Assignment	Interventional	Treatment	Randomized	Effect of Vortioxetine, Paroxetine, and Placebo on Sexual Functioning in Healthy Volunteers	4	Odds Ratio (OR)	0.37	0.164	Regression, Logistic	0.09	1.507	95		NA	All	361	Completed	Phase 4
NCT02932904	4329106	7921699	Percentage of Participants Meeting Criteria for Sexual Dysfunction at Weeks 1, 2, 3, 4 and 5	vortioxetine|paroxetine	Vortioxetine|Paroxetine|Placebo	Drug|Drug|Drug	NA	Healthy Volunteers	Parallel Assignment	Interventional	Treatment	Randomized	Effect of Vortioxetine, Paroxetine, and Placebo on Sexual Functioning in Healthy Volunteers	4	Odds Ratio (OR)	0.44	0.515	Regression, Logistic	0.037	5.201	95		NA	All	361	Completed	Phase 4
NCT02932904	4329097	7921699	Percentage of Participants Meeting Criteria for Sexual Dysfunction at Weeks 1, 2, 3, 4 and 5	vortioxetine|paroxetine	Vortioxetine|Paroxetine|Placebo	Drug|Drug|Drug	NA	Healthy Volunteers	Parallel Assignment	Interventional	Treatment	Randomized	Effect of Vortioxetine, Paroxetine, and Placebo on Sexual Functioning in Healthy Volunteers	4	Odds Ratio (OR)	0.3	0.154	Regression, Logistic	0.059	1.561	95		NA	All	361	Completed	Phase 4
NCT02932904	4329107	7921700	Change From Baseline in CSFQ-14 Total Score Difference for Vortioxetine Versus Placebo at Weeks 1, 2, 3, 4 and 5	vortioxetine|paroxetine	Vortioxetine|Paroxetine|Placebo	Drug|Drug|Drug	NA	Healthy Volunteers	Parallel Assignment	Interventional	Treatment	Randomized	Effect of Vortioxetine, Paroxetine, and Placebo on Sexual Functioning in Healthy Volunteers	4	LS Mean Difference	-1.72	0.087	ANCOVA with LOCF	-3.68	0.25	95	Standard Error of the Mean	1	All	361	Completed	Phase 4
NCT02932904	4329116	7921700	Change From Baseline in CSFQ-14 Total Score Difference for Vortioxetine Versus Placebo at Weeks 1, 2, 3, 4 and 5	vortioxetine|paroxetine	Vortioxetine|Paroxetine|Placebo	Drug|Drug|Drug	NA	Healthy Volunteers	Parallel Assignment	Interventional	Treatment	Randomized	Effect of Vortioxetine, Paroxetine, and Placebo on Sexual Functioning in Healthy Volunteers	4	LS Mean Difference	-0.5	0.419	ANCOVA with LOCF	-1.7	0.71	95	Standard Error of the Mean	0.612	All	361	Completed	Phase 4
NCT02932904	4329113	7921700	Change From Baseline in CSFQ-14 Total Score Difference for Vortioxetine Versus Placebo at Weeks 1, 2, 3, 4 and 5	vortioxetine|paroxetine	Vortioxetine|Paroxetine|Placebo	Drug|Drug|Drug	NA	Healthy Volunteers	Parallel Assignment	Interventional	Treatment	Randomized	Effect of Vortioxetine, Paroxetine, and Placebo on Sexual Functioning in Healthy Volunteers	4	LS Mean Difference	-0.44	0.592	ANCOVA with LOCF	-2.04	1.17	95	Standard Error of the Mean	0.814	All	361	Completed	Phase 4
NCT02932904	4329109	7921700	Change From Baseline in CSFQ-14 Total Score Difference for Vortioxetine Versus Placebo at Weeks 1, 2, 3, 4 and 5	vortioxetine|paroxetine	Vortioxetine|Paroxetine|Placebo	Drug|Drug|Drug	NA	Healthy Volunteers	Parallel Assignment	Interventional	Treatment	Randomized	Effect of Vortioxetine, Paroxetine, and Placebo on Sexual Functioning in Healthy Volunteers	4	LS Mean Difference	-1.82	0.046	ANCOVA with LOCF	-3.6	-0.03	95	Standard Error of the Mean	0.907	All	361	Completed	Phase 4
NCT02932904	4329108	7921700	Change From Baseline in CSFQ-14 Total Score Difference for Vortioxetine Versus Placebo at Weeks 1, 2, 3, 4 and 5	vortioxetine|paroxetine	Vortioxetine|Paroxetine|Placebo	Drug|Drug|Drug	NA	Healthy Volunteers	Parallel Assignment	Interventional	Treatment	Randomized	Effect of Vortioxetine, Paroxetine, and Placebo on Sexual Functioning in Healthy Volunteers	4	LS Mean Difference	-0.03	0.977	ANCOVA with LOCF	-2.03	1.97	95	Standard Error of the Mean	1.018	All	361	Completed	Phase 4
