## Supplementary Datasets 1 and 2 for "Systematic comparison of Mendelian randomization studies and randomized controlled trials using electronic databases" (part 82 of 129)

### Sheet: Supplementary Dataset 1 (continued)
nct_id	outcome_analyses.id	outcome_id	outcome.title	mesh_interv	all_interv	all_interv_types	mesh_cond	all_cond	intervention_model	study_type	primary_purpose	allocation	brief_title	number_of_arms	param_type	param_value	p_value	method	ci_lower_limit	ci_upper_limit	ci_percent	dispersion_type	dispersion_value	gender	enrollment	overall_status	phase	criteria	description
NCT02932904	4329110	7921700	Change From Baseline in CSFQ-14 Total Score Difference for Vortioxetine Versus Placebo at Weeks 1, 2, 3, 4 and 5	vortioxetine|paroxetine	Vortioxetine|Paroxetine|Placebo	Drug|Drug|Drug	NA	Healthy Volunteers	Parallel Assignment	Interventional	Treatment	Randomized	Effect of Vortioxetine, Paroxetine, and Placebo on Sexual Functioning in Healthy Volunteers	4	LS Mean Difference	-0.58	0.532	ANCOVA with LOCF	-2.39	1.24	95	Standard Error of the Mean	0.923	All	361	Completed	Phase 4
NCT02932904	4329112	7921700	Change From Baseline in CSFQ-14 Total Score Difference for Vortioxetine Versus Placebo at Weeks 1, 2, 3, 4 and 5	vortioxetine|paroxetine	Vortioxetine|Paroxetine|Placebo	Drug|Drug|Drug	NA	Healthy Volunteers	Parallel Assignment	Interventional	Treatment	Randomized	Effect of Vortioxetine, Paroxetine, and Placebo on Sexual Functioning in Healthy Volunteers	4	LS Mean Difference	0.15	0.87	ANCOVA with LOCF	-1.6	1.89	95	Standard Error of the Mean	0.886	All	361	Completed	Phase 4
NCT02932904	4329114	7921700	Change From Baseline in CSFQ-14 Total Score Difference for Vortioxetine Versus Placebo at Weeks 1, 2, 3, 4 and 5	vortioxetine|paroxetine	Vortioxetine|Paroxetine|Placebo	Drug|Drug|Drug	NA	Healthy Volunteers	Parallel Assignment	Interventional	Treatment	Randomized	Effect of Vortioxetine, Paroxetine, and Placebo on Sexual Functioning in Healthy Volunteers	4	LS Mean Difference	-0.06	0.938	ANCOVA with LOCF	-1.69	1.56	95	Standard Error of the Mean	0.828	All	361	Completed	Phase 4
NCT02932904	4329111	7921700	Change From Baseline in CSFQ-14 Total Score Difference for Vortioxetine Versus Placebo at Weeks 1, 2, 3, 4 and 5	vortioxetine|paroxetine	Vortioxetine|Paroxetine|Placebo	Drug|Drug|Drug	NA	Healthy Volunteers	Parallel Assignment	Interventional	Treatment	Randomized	Effect of Vortioxetine, Paroxetine, and Placebo on Sexual Functioning in Healthy Volunteers	4	LS Mean Difference	-1.44	0.098	ANCOVA with LOCF	-3.16	0.27	95	Standard Error of the Mean	0.871	All	361	Completed	Phase 4
NCT02932904	4329115	7921700	Change From Baseline in CSFQ-14 Total Score Difference for Vortioxetine Versus Placebo at Weeks 1, 2, 3, 4 and 5	vortioxetine|paroxetine	Vortioxetine|Paroxetine|Placebo	Drug|Drug|Drug	NA	Healthy Volunteers	Parallel Assignment	Interventional	Treatment	Randomized	Effect of Vortioxetine, Paroxetine, and Placebo on Sexual Functioning in Healthy Volunteers	4	LS Mean Difference	-0.33	0.581	ANCOVA with LOCF	-1.51	0.85	95	Standard Error of the Mean	0.6	All	361	Completed	Phase 4
NCT02932904	4329117	7921701	Change From Baseline in CSFQ-14 Total Score Difference for Paroxetine Versus Placebo at Weeks 1, 2, 3, 4 and 5	vortioxetine|paroxetine	Vortioxetine|Paroxetine|Placebo	Drug|Drug|Drug	NA	Healthy Volunteers	Parallel Assignment	Interventional	Treatment	Randomized	Effect of Vortioxetine, Paroxetine, and Placebo on Sexual Functioning in Healthy Volunteers	4	LS Mean Difference	-2.77	0.007	ANCOVA with LOCF	-4.78	-0.75	95	Standard Error of the Mean	1.024	All	361	Completed	Phase 4
NCT02932904	4329121	7921701	Change From Baseline in CSFQ-14 Total Score Difference for Paroxetine Versus Placebo at Weeks 1, 2, 3, 4 and 5	vortioxetine|paroxetine	Vortioxetine|Paroxetine|Placebo	Drug|Drug|Drug	NA	Healthy Volunteers	Parallel Assignment	Interventional	Treatment	Randomized	Effect of Vortioxetine, Paroxetine, and Placebo on Sexual Functioning in Healthy Volunteers	4	LS Mean Difference	-1.63	0.009	ANCOVA with LOCF	-2.84	-0.41	95	Standard Error of the Mean	0.616	All	361	Completed	Phase 4
NCT02932904	4329118	7921701	Change From Baseline in CSFQ-14 Total Score Difference for Paroxetine Versus Placebo at Weeks 1, 2, 3, 4 and 5	vortioxetine|paroxetine	Vortioxetine|Paroxetine|Placebo	Drug|Drug|Drug	NA	Healthy Volunteers	Parallel Assignment	Interventional	Treatment	Randomized	Effect of Vortioxetine, Paroxetine, and Placebo on Sexual Functioning in Healthy Volunteers	4	LS Mean Difference	-2.49	0.008	ANCOVA with LOCF	-4.32	-0.66	95	Standard Error of the Mean	0.929	All	361	Completed	Phase 4
NCT02932904	4329120	7921701	Change From Baseline in CSFQ-14 Total Score Difference for Paroxetine Versus Placebo at Weeks 1, 2, 3, 4 and 5	vortioxetine|paroxetine	Vortioxetine|Paroxetine|Placebo	Drug|Drug|Drug	NA	Healthy Volunteers	Parallel Assignment	Interventional	Treatment	Randomized	Effect of Vortioxetine, Paroxetine, and Placebo on Sexual Functioning in Healthy Volunteers	4	LS Mean Difference	-1.29	0.123	ANCOVA with LOCF	-2.93	0.35	95	Standard Error of the Mean	0.834	All	361	Completed	Phase 4
NCT02932904	4329119	7921701	Change From Baseline in CSFQ-14 Total Score Difference for Paroxetine Versus Placebo at Weeks 1, 2, 3, 4 and 5	vortioxetine|paroxetine	Vortioxetine|Paroxetine|Placebo	Drug|Drug|Drug	NA	Healthy Volunteers	Parallel Assignment	Interventional	Treatment	Randomized	Effect of Vortioxetine, Paroxetine, and Placebo on Sexual Functioning in Healthy Volunteers	4	LS Mean Difference	-1.85	0.039	ANCOVA with LOCF	-3.61	-0.1	95	Standard Error of the Mean	0.892	All	361	Completed	Phase 4
NCT02932904	4329124	7921702	Change From Baseline in the CSFQ-14 Total Score Difference for Vortioxetine Versus Paroxetine at Weeks 1, 2, 3 and 4	vortioxetine|paroxetine	Vortioxetine|Paroxetine|Placebo	Drug|Drug|Drug	NA	Healthy Volunteers	Parallel Assignment	Interventional	Treatment	Randomized	Effect of Vortioxetine, Paroxetine, and Placebo on Sexual Functioning in Healthy Volunteers	4	LS Mean Difference	0.41	0.645	ANCOVA with LOCF	-1.33	2.15	95	Standard Error of the Mean	0.886	All	361	Completed	Phase 4
NCT02932904	4329122	7921702	Change From Baseline in the CSFQ-14 Total Score Difference for Vortioxetine Versus Paroxetine at Weeks 1, 2, 3 and 4	vortioxetine|paroxetine	Vortioxetine|Paroxetine|Placebo	Drug|Drug|Drug	NA	Healthy Volunteers	Parallel Assignment	Interventional	Treatment	Randomized	Effect of Vortioxetine, Paroxetine, and Placebo on Sexual Functioning in Healthy Volunteers	4	LS Mean Difference	0.68	0.465	ANCOVA with LOCF	-1.14	2.49	95	Standard Error of the Mean	0.923	All	361	Completed	Phase 4
NCT02932904	4329125	7921702	Change From Baseline in the CSFQ-14 Total Score Difference for Vortioxetine Versus Paroxetine at Weeks 1, 2, 3 and 4	vortioxetine|paroxetine	Vortioxetine|Paroxetine|Placebo	Drug|Drug|Drug	NA	Healthy Volunteers	Parallel Assignment	Interventional	Treatment	Randomized	Effect of Vortioxetine, Paroxetine, and Placebo on Sexual Functioning in Healthy Volunteers	4	LS Mean Difference	2	0.028	ANCOVA with LOCF	0.22	3.78	95	Standard Error of the Mean	0.906	All	361	Completed	Phase 4
NCT02932904	4329127	7921702	Change From Baseline in the CSFQ-14 Total Score Difference for Vortioxetine Versus Paroxetine at Weeks 1, 2, 3 and 4	vortioxetine|paroxetine	Vortioxetine|Paroxetine|Placebo	Drug|Drug|Drug	NA	Healthy Volunteers	Parallel Assignment	Interventional	Treatment	Randomized	Effect of Vortioxetine, Paroxetine, and Placebo on Sexual Functioning in Healthy Volunteers	4	LS Mean Difference	1.22	0.149	ANCOVA with LOCF	-0.44	2.89	95	Standard Error of the Mean	0.846	All	361	Completed	Phase 4
NCT02932904	4329128	7921702	Change From Baseline in the CSFQ-14 Total Score Difference for Vortioxetine Versus Paroxetine at Weeks 1, 2, 3 and 4	vortioxetine|paroxetine	Vortioxetine|Paroxetine|Placebo	Drug|Drug|Drug	NA	Healthy Volunteers	Parallel Assignment	Interventional	Treatment	Randomized	Effect of Vortioxetine, Paroxetine, and Placebo on Sexual Functioning in Healthy Volunteers	4	LS Mean Difference	1.29	0.035	ANCOVA with LOCF	0.09	2.5	95	Standard Error of the Mean	0.612	All	361	Completed	Phase 4
NCT02932904	4329129	7921702	Change From Baseline in the CSFQ-14 Total Score Difference for Vortioxetine Versus Paroxetine at Weeks 1, 2, 3 and 4	vortioxetine|paroxetine	Vortioxetine|Paroxetine|Placebo	Drug|Drug|Drug	NA	Healthy Volunteers	Parallel Assignment	Interventional	Treatment	Randomized	Effect of Vortioxetine, Paroxetine, and Placebo on Sexual Functioning in Healthy Volunteers	4	LS Mean Difference	1.13	0.072	ANCOVA with LOCF	-0.1	2.37	95	Standard Error of the Mean	0.627	All	361	Completed	Phase 4
NCT02932904	4329126	7921702	Change From Baseline in the CSFQ-14 Total Score Difference for Vortioxetine Versus Paroxetine at Weeks 1, 2, 3 and 4	vortioxetine|paroxetine	Vortioxetine|Paroxetine|Placebo	Drug|Drug|Drug	NA	Healthy Volunteers	Parallel Assignment	Interventional	Treatment	Randomized	Effect of Vortioxetine, Paroxetine, and Placebo on Sexual Functioning in Healthy Volunteers	4	LS Mean Difference	0.85	0.303	ANCOVA with LOCF	-0.78	2.48	95	Standard Error of the Mean	0.828	All	361	Completed	Phase 4
NCT02932904	4329123	7921702	Change From Baseline in the CSFQ-14 Total Score Difference for Vortioxetine Versus Paroxetine at Weeks 1, 2, 3 and 4	vortioxetine|paroxetine	Vortioxetine|Paroxetine|Placebo	Drug|Drug|Drug	NA	Healthy Volunteers	Parallel Assignment	Interventional	Treatment	Randomized	Effect of Vortioxetine, Paroxetine, and Placebo on Sexual Functioning in Healthy Volunteers	4	LS Mean Difference	1.91	0.043	ANCOVA with LOCF	0.06	3.77	95	Standard Error of the Mean	0.943	All	361	Completed	Phase 4
NCT02932904	4329131	7921703	Change From Baseline in the Changes in Sexual Functioning Questionnaire (CSFQ-14) Total Score Difference for Vortioxetine Versus Paroxetine at Week 5 in Full Analysis Set (FAS)	vortioxetine|paroxetine	Vortioxetine|Paroxetine|Placebo	Drug|Drug|Drug	NA	Healthy Volunteers	Parallel Assignment	Interventional	Treatment	Randomized	Effect of Vortioxetine, Paroxetine, and Placebo on Sexual Functioning in Healthy Volunteers	4	Least square (LS) Mean Difference	2.74	0.009	ANCOVA with LOCF	0.69	4.78	95	Standard Error of the Mean	1.04	All	361	Completed	Phase 4
NCT02932904	4329130	7921703	Change From Baseline in the Changes in Sexual Functioning Questionnaire (CSFQ-14) Total Score Difference for Vortioxetine Versus Paroxetine at Week 5 in Full Analysis Set (FAS)	vortioxetine|paroxetine	Vortioxetine|Paroxetine|Placebo	Drug|Drug|Drug	NA	Healthy Volunteers	Parallel Assignment	Interventional	Treatment	Randomized	Effect of Vortioxetine, Paroxetine, and Placebo on Sexual Functioning in Healthy Volunteers	4	LS Mean Difference	1.05	0.303	ANCOVA with LOCF	-0.95	3.05	95	Standard Error of the Mean	1.017	All	361	Completed	Phase 4
NCT02932943	4329074	7921691	Change From Baseline to Day 8 in MADRS Total Score for the Placebo Non-responders of mITT Population	NA	Rapastinel|Placebo	Drug|Drug	depression|depressive disorder|depressive disorder, major	Depressive Disorder, Major	Parallel Assignment	Interventional	Treatment	Randomized	A Study of Rapastinel as Adjunctive Therapy in Major Depressive Disorder (RAP-MD-01)	2	Least Squares Mean Difference	-0.4	0.6108	Mixed Model Repeated Measures (MMRM)	-2.05	1.21	95		NA	All	465	Completed	Phase 3
NCT02932943	4329075	7921692	Change From Baseline to Day 21 in MADRS Total Score for the Placebo Non-responders of mITT Population	NA	Rapastinel|Placebo	Drug|Drug	depression|depressive disorder|depressive disorder, major	Depressive Disorder, Major	Parallel Assignment	Interventional	Treatment	Randomized	A Study of Rapastinel as Adjunctive Therapy in Major Depressive Disorder (RAP-MD-01)	2	Least Squares Mean Difference	0.2	0.8131	Mixed Model Repeated Measures (MMRM)	-1.53	1.95	95		NA	All	465	Completed	Phase 3
NCT02932943	4329076	7921693	Change From Baseline in MADRS Total Score	NA	Rapastinel|Placebo	Drug|Drug	depression|depressive disorder|depressive disorder, major	Depressive Disorder, Major	Parallel Assignment	Interventional	Treatment	Randomized	A Study of Rapastinel as Adjunctive Therapy in Major Depressive Disorder (RAP-MD-01)	2	Least Squares Mean Difference	-0.4	0.559	Mixed Model Repeated Measures (MMRM)	-1.61	0.87	95		NA	All	465	Completed	Phase 3
NCT02932943	4329077	7921694	Change From Baseline in Montgomery-Asberg Depression Rating Scale (MADRS) Total Score at the End of Trial	NA	Rapastinel|Placebo	Drug|Drug	depression|depressive disorder|depressive disorder, major	Depressive Disorder, Major	Parallel Assignment	Interventional	Treatment	Randomized	A Study of Rapastinel as Adjunctive Therapy in Major Depressive Disorder (RAP-MD-01)	2	Least Squares Mean Difference	0.3	0.6482	Mixed Model Repeated Measures (MMRM)	-1.07	1.72	95		NA	All	465	Completed	Phase 3
NCT02933489	4329065	7921646	Call Back/Additional Imaging/Short-term Follow Rates for DBT and AB-MR	NA	Contrast-enhanced Magnetic Resonance Imaging|Digital Tomosynthesis Mammography|Quality-of-Life Assessment|Questionnaire Administration	Diagnostic Test|Diagnostic Test|Other|Other	NA	Asymptomatic	Parallel Assignment	Interventional	Screening	Randomized	Abbreviated Breast MRI and Digital Tomosynthesis Mammography in Screening Women With Dense Breasts	2		NA	0.0001	McNemar					NA	Female	1516	Active, not recruiting	N/A
NCT02933489	4329064	7921646	Call Back/Additional Imaging/Short-term Follow Rates for DBT and AB-MR	NA	Contrast-enhanced Magnetic Resonance Imaging|Digital Tomosynthesis Mammography|Quality-of-Life Assessment|Questionnaire Administration	Diagnostic Test|Diagnostic Test|Other|Other	NA	Asymptomatic	Parallel Assignment	Interventional	Screening	Randomized	Abbreviated Breast MRI and Digital Tomosynthesis Mammography in Screening Women With Dense Breasts	2		NA	0.02	McNemar					NA	Female	1516	Active, not recruiting	N/A
NCT02933489	4329066	7921647	Positive Predictive Value (PPV) of Biopsies	NA	Contrast-enhanced Magnetic Resonance Imaging|Digital Tomosynthesis Mammography|Quality-of-Life Assessment|Questionnaire Administration	Diagnostic Test|Diagnostic Test|Other|Other	NA	Asymptomatic	Parallel Assignment	Interventional	Screening	Randomized	Abbreviated Breast MRI and Digital Tomosynthesis Mammography in Screening Women With Dense Breasts	2		NA	0.15						NA	Female	1516	Active, not recruiting	N/A
NCT02933489	4329067	7921648	Prediction of Breast Cancer (Sensitivity and Specificity)	NA	Contrast-enhanced Magnetic Resonance Imaging|Digital Tomosynthesis Mammography|Quality-of-Life Assessment|Questionnaire Administration	Diagnostic Test|Diagnostic Test|Other|Other	NA	Asymptomatic	Parallel Assignment	Interventional	Screening	Randomized	Abbreviated Breast MRI and Digital Tomosynthesis Mammography in Screening Women With Dense Breasts	2		NA	0.001	McNemar					NA	Female	1516	Active, not recruiting	N/A
NCT02933489	4329068	7921648	Prediction of Breast Cancer (Sensitivity and Specificity)	NA	Contrast-enhanced Magnetic Resonance Imaging|Digital Tomosynthesis Mammography|Quality-of-Life Assessment|Questionnaire Administration	Diagnostic Test|Diagnostic Test|Other|Other	NA	Asymptomatic	Parallel Assignment	Interventional	Screening	Randomized	Abbreviated Breast MRI and Digital Tomosynthesis Mammography in Screening Women With Dense Breasts	2		NA	0.001	McNemar					NA	Female	1516	Active, not recruiting	N/A
NCT02933489	4329069	7921649	Screen-detected Invasive Cancer Verified by Pathology	NA	Contrast-enhanced Magnetic Resonance Imaging|Digital Tomosynthesis Mammography|Quality-of-Life Assessment|Questionnaire Administration	Diagnostic Test|Diagnostic Test|Other|Other	NA	Asymptomatic	Parallel Assignment	Interventional	Screening	Randomized	Abbreviated Breast MRI and Digital Tomosynthesis Mammography in Screening Women With Dense Breasts	2	Wald interval with Bonett-Price Laplace	0.007	0.002	McNemar	0.0022	0.0116	95		NA	Female	1516	Active, not recruiting	N/A
NCT02933866	4329063	7921637	Proportion of Patients in Each Treatment Group Who Are Considered a Clinical Success	NA	DSXS topical|Vehicle topical	Drug|Drug	psoriasis	Scalp Psoriasis	Parallel Assignment	Interventional	Treatment	Randomized	Phase III Clinical Study in Patients With Mild to Severe Scalp Psoriasis	2		NA	0.2961	Cochran-Mantel-Haenszel					NA	All	371	Completed	Phase 3
NCT02933879	4329057	7921627	Number of Patients in Each Treatment Group With a Satisfactory Clinical Cure	NA	NVXT topical|Placebo (Vehicle) Topical	Drug|Drug	onychomycosis	Onychomycosis	Parallel Assignment	Interventional	Treatment	Randomized	Randomized, Placebo-Controlled, Double-Blind, Parallel-Group, Multi-Site Phase 2b Clinical Study	2		NA	0.2467	Z-test, 2 sided					NA	All	184	Completed	Phase 2
NCT02933879	4329058	7921630	Number of Patients in Each Treatment Group With a Complete Clinical Cure	NA	NVXT topical|Placebo (Vehicle) Topical	Drug|Drug	onychomycosis	Onychomycosis	Parallel Assignment	Interventional	Treatment	Randomized	Randomized, Placebo-Controlled, Double-Blind, Parallel-Group, Multi-Site Phase 2b Clinical Study	2		NA	1	Z-test, 2 sided					NA	All	184	Completed	Phase 2
NCT02933879	4329059	7921632	Number of Patients in Each Treatment Group With a Mycological Cure	NA	NVXT topical|Placebo (Vehicle) Topical	Drug|Drug	onychomycosis	Onychomycosis	Parallel Assignment	Interventional	Treatment	Randomized	Randomized, Placebo-Controlled, Double-Blind, Parallel-Group, Multi-Site Phase 2b Clinical Study	2		NA	1	Z-test, 2 sided					NA	All	184	Completed	Phase 2
NCT02933879	4329061	7921634	Number of Patients in Each Treatment Group With a Complete or Almost Complete Therapeutic Cure	NA	NVXT topical|Placebo (Vehicle) Topical	Drug|Drug	onychomycosis	Onychomycosis	Parallel Assignment	Interventional	Treatment	Randomized	Randomized, Placebo-Controlled, Double-Blind, Parallel-Group, Multi-Site Phase 2b Clinical Study	2		NA	0.0404	Z-test, 2 sided					NA	All	184	Completed	Phase 2
NCT02933879	4329060	7921634	Number of Patients in Each Treatment Group With a Complete or Almost Complete Therapeutic Cure	NA	NVXT topical|Placebo (Vehicle) Topical	Drug|Drug	onychomycosis	Onychomycosis	Parallel Assignment	Interventional	Treatment	Randomized	Randomized, Placebo-Controlled, Double-Blind, Parallel-Group, Multi-Site Phase 2b Clinical Study	2		NA	0.2106	Z-test, 2 sided					NA	All	184	Completed	Phase 2
NCT02933879	4329062	7921636	Number of Patients in Each Treatment Group With a Complete Therapeutic Cure	NA	NVXT topical|Placebo (Vehicle) Topical	Drug|Drug	onychomycosis	Onychomycosis	Parallel Assignment	Interventional	Treatment	Randomized	Randomized, Placebo-Controlled, Double-Blind, Parallel-Group, Multi-Site Phase 2b Clinical Study	2		NA	0.4615	Z-test, 2 sided					NA	All	184	Completed	Phase 2
NCT02935036	4329050	7921561	The Percentage of Subjects With a Clinical Response (IGA) of "Success" at Week 12 on the Face.	NA	ADPS topical product|Placebo Control	Drug|Drug	acne vulgaris	Acne Vulgaris	Parallel Assignment	Interventional	Treatment	Randomized	Efficacy Study in Patients With Acne Vulgaris.	2	Percent difference	2.4	0.692	Cochran-Mantel-Haenszel					NA	All	294	Completed	Phase 2
NCT02935036	4329051	7921562	Percent Change From Baseline to Week 12 in the Non-inflammatory (Open and Closed Comedones) Lesion Counts on the Face	NA	ADPS topical product|Placebo Control	Drug|Drug	acne vulgaris	Acne Vulgaris	Parallel Assignment	Interventional	Treatment	Randomized	Efficacy Study in Patients With Acne Vulgaris.	2	LS Mean Difference	2.75	0.2912	ANOVA					NA	All	294	Completed	Phase 2
NCT02935036	4329052	7921563	Percent Change From Baseline to Week 12 in the Inflammatory (Papules and Pustules) Lesion Counts on the Face	NA	ADPS topical product|Placebo Control	Drug|Drug	acne vulgaris	Acne Vulgaris	Parallel Assignment	Interventional	Treatment	Randomized	Efficacy Study in Patients With Acne Vulgaris.	2	LS Mean Difference	1.33	0.5947	ANOVA					NA	All	294	Completed	Phase 2
NCT02935062	4329048	7921559	P300- Long-latency Auditory Evoked Potential	NA	Traditional Phonological Therapy|Software Phonological Therapy- SIFALA|Placebo Therapy	Behavioral|Behavioral|Behavioral	articulation disorders|speech sound disorder|disease	Speech Sound Disorders	Parallel Assignment	Interventional	Treatment	Randomized	New Therapeutical Perspectives in Cases of Phonological Disorders	3		NA	0.011	t-test, 1 sided					NA	All	NA	Completed	N/A
NCT02935062	4329049	7921560	Percentage of Consonants Correct (PCC) Pre-treatment and Post-treatment Phonological Instrument	NA	Traditional Phonological Therapy|Software Phonological Therapy- SIFALA|Placebo Therapy	Behavioral|Behavioral|Behavioral	articulation disorders|speech sound disorder|disease	Speech Sound Disorders	Parallel Assignment	Interventional	Treatment	Randomized	New Therapeutical Perspectives in Cases of Phonological Disorders	3		NA	0.001	t-test, 1 sided					NA	All	NA	Completed	N/A
NCT02935673	4329046	7921516	Least Square Mean Difference (Low and High Dose Lumicitabine Versus Placebo) of Respiratory Syncytial Virus (RSV) Ribonucleic Acid (RNA) Viral Load Area Under the Concentration-time Curve From Day 1 to 7 (AUC[1-7])	NA	lumicitabine|Placebo	Drug|Drug	virus diseases	Respiratory Syncytial Viruses	Parallel Assignment	Interventional	Treatment	Randomized	Study to Evaluate the Antiviral Activity, Clinical Outcomes, Safety, Tolerability, and Pharmacokinetics of Orally Administered Lumicitabine Regimens in Adult Participants Hospitalized With Respiratory Syncytial Virus	3	AUC(1-7) difference vs (pooled) placebo	-0.36	NA		-1.33	0.62	95		NA	All	49	Terminated	Phase 2
NCT02935673	4329047	7921516	Least Square Mean Difference (Low and High Dose Lumicitabine Versus Placebo) of Respiratory Syncytial Virus (RSV) Ribonucleic Acid (RNA) Viral Load Area Under the Concentration-time Curve From Day 1 to 7 (AUC[1-7])	NA	lumicitabine|Placebo	Drug|Drug	virus diseases	Respiratory Syncytial Viruses	Parallel Assignment	Interventional	Treatment	Randomized	Study to Evaluate the Antiviral Activity, Clinical Outcomes, Safety, Tolerability, and Pharmacokinetics of Orally Administered Lumicitabine Regimens in Adult Participants Hospitalized With Respiratory Syncytial Virus	3	AUC(1-7) difference vs (pooled) placebo	-0.32	NA		-0.89	0.24	95		NA	All	49	Terminated	Phase 2
NCT02935842	4329042	7921470	Neuropsychological Standardised Test Battery	NA	Specific SL-therapy|Rhythmic Balance-Movement Training (rBMT)	Other|Other	parkinson disease	Parkinson's Disease	Crossover Assignment	Interventional	Treatment	Randomized	Evaluation of Intensive Language Therapy	4		NA	0.05	ANOVA					NA	All	38	Completed	N/A
NCT02935842	4329043	7921472	Health Status (UPDRS)	NA	Specific SL-therapy|Rhythmic Balance-Movement Training (rBMT)	Other|Other	parkinson disease	Parkinson's Disease	Crossover Assignment	Interventional	Treatment	Randomized	Evaluation of Intensive Language Therapy	4		NA	0.05	ANOVA					NA	All	38	Completed	N/A
NCT02935842	4329045	7921476	Velocity in Gait	NA	Specific SL-therapy|Rhythmic Balance-Movement Training (rBMT)	Other|Other	parkinson disease	Parkinson's Disease	Crossover Assignment	Interventional	Treatment	Randomized	Evaluation of Intensive Language Therapy	4		NA	NA						NA	All	38	Completed	N/A
NCT02935842	4329044	7921476	Velocity in Gait	NA	Specific SL-therapy|Rhythmic Balance-Movement Training (rBMT)	Other|Other	parkinson disease	Parkinson's Disease	Crossover Assignment	Interventional	Treatment	Randomized	Evaluation of Intensive Language Therapy	4		NA	0.05	ANOVA					NA	All	38	Completed	N/A
NCT02937454	4329018	7921380	KCCQ-12 Repeated-Measures Model for Analysis of Treatment Difference	NA	ferric carboxymaltose|Normal saline 0.9%	Drug|Other	heart failure|anemia, iron-deficiency	Heart Failure|Iron Deficiency	Parallel Assignment	Interventional	Treatment	Randomized	Study to Compare Ferric Carboxymaltose With Placebo in Patients With Acute Heart Failure and Iron Deficiency	2		NA	0.227	Mixed-effect model of repeated measures					NA	All	1132	Completed	Phase 4
NCT02937454	4329016	7921380	KCCQ-12 Repeated-Measures Model for Analysis of Treatment Difference	NA	ferric carboxymaltose|Normal saline 0.9%	Drug|Other	heart failure|anemia, iron-deficiency	Heart Failure|Iron Deficiency	Parallel Assignment	Interventional	Treatment	Randomized	Study to Compare Ferric Carboxymaltose With Placebo in Patients With Acute Heart Failure and Iron Deficiency	2		NA	0.005	Mixed-effect model of repeated measures					NA	All	1132	Completed	Phase 4
NCT02937454	4329017	7921380	KCCQ-12 Repeated-Measures Model for Analysis of Treatment Difference	NA	ferric carboxymaltose|Normal saline 0.9%	Drug|Other	heart failure|anemia, iron-deficiency	Heart Failure|Iron Deficiency	Parallel Assignment	Interventional	Treatment	Randomized	Study to Compare Ferric Carboxymaltose With Placebo in Patients With Acute Heart Failure and Iron Deficiency	2		NA	0.018	Mixed-effect model of repeated measures					NA	All	1132	Completed	Phase 4
NCT02937454	4329015	7921380	KCCQ-12 Repeated-Measures Model for Analysis of Treatment Difference	NA	ferric carboxymaltose|Normal saline 0.9%	Drug|Other	heart failure|anemia, iron-deficiency	Heart Failure|Iron Deficiency	Parallel Assignment	Interventional	Treatment	Randomized	Study to Compare Ferric Carboxymaltose With Placebo in Patients With Acute Heart Failure and Iron Deficiency	2		NA	0.006	Mixed-effect model of repeated measures					NA	All	1132	Completed	Phase 4
NCT02937454	4329012	7921380	KCCQ-12 Repeated-Measures Model for Analysis of Treatment Difference	NA	ferric carboxymaltose|Normal saline 0.9%	Drug|Other	heart failure|anemia, iron-deficiency	Heart Failure|Iron Deficiency	Parallel Assignment	Interventional	Treatment	Randomized	Study to Compare Ferric Carboxymaltose With Placebo in Patients With Acute Heart Failure and Iron Deficiency	2		NA	0.329	Mixed-effect model of repeated measures					NA	All	1132	Completed	Phase 4
NCT02937454	4329013	7921380	KCCQ-12 Repeated-Measures Model for Analysis of Treatment Difference	NA	ferric carboxymaltose|Normal saline 0.9%	Drug|Other	heart failure|anemia, iron-deficiency	Heart Failure|Iron Deficiency	Parallel Assignment	Interventional	Treatment	Randomized	Study to Compare Ferric Carboxymaltose With Placebo in Patients With Acute Heart Failure and Iron Deficiency	2		NA	0.136	Mixed-effect model of repeated measures					NA	All	1132	Completed	Phase 4
NCT02937454	4329014	7921380	KCCQ-12 Repeated-Measures Model for Analysis of Treatment Difference	NA	ferric carboxymaltose|Normal saline 0.9%	Drug|Other	heart failure|anemia, iron-deficiency	Heart Failure|Iron Deficiency	Parallel Assignment	Interventional	Treatment	Randomized	Study to Compare Ferric Carboxymaltose With Placebo in Patients With Acute Heart Failure and Iron Deficiency	2		NA	0.028	Mixed-effect model of repeated measures					NA	All	1132	Completed	Phase 4
NCT02937454	4329021	7921381	Change From Baseline in the EQ-5D-5L Questionnaire Indexed Value	NA	ferric carboxymaltose|Normal saline 0.9%	Drug|Other	heart failure|anemia, iron-deficiency	Heart Failure|Iron Deficiency	Parallel Assignment	Interventional	Treatment	Randomized	Study to Compare Ferric Carboxymaltose With Placebo in Patients With Acute Heart Failure and Iron Deficiency	2		NA	0.208	Mixed-effect model of repeated measures					NA	All	1132	Completed	Phase 4
NCT02937454	4329020	7921381	Change From Baseline in the EQ-5D-5L Questionnaire Indexed Value	NA	ferric carboxymaltose|Normal saline 0.9%	Drug|Other	heart failure|anemia, iron-deficiency	Heart Failure|Iron Deficiency	Parallel Assignment	Interventional	Treatment	Randomized	Study to Compare Ferric Carboxymaltose With Placebo in Patients With Acute Heart Failure and Iron Deficiency	2		NA	0.408	Mixed-effect model of repeated measures					NA	All	1132	Completed	Phase 4
NCT02937454	4329019	7921381	Change From Baseline in the EQ-5D-5L Questionnaire Indexed Value	NA	ferric carboxymaltose|Normal saline 0.9%	Drug|Other	heart failure|anemia, iron-deficiency	Heart Failure|Iron Deficiency	Parallel Assignment	Interventional	Treatment	Randomized	Study to Compare Ferric Carboxymaltose With Placebo in Patients With Acute Heart Failure and Iron Deficiency	2		NA	0.999	Mixed-effect model of repeated measures					NA	All	1132	Completed	Phase 4
NCT02937454	4329022	7921382	Change From Baseline in NYHA Functional Class	NA	ferric carboxymaltose|Normal saline 0.9%	Drug|Other	heart failure|anemia, iron-deficiency	Heart Failure|Iron Deficiency	Parallel Assignment	Interventional	Treatment	Randomized	Study to Compare Ferric Carboxymaltose With Placebo in Patients With Acute Heart Failure and Iron Deficiency	2	Odds Ratio (OR)	1.14	0.196	Generalised Estimating Equations (GEE)	0.93	1.39	95		NA	All	1132	Completed	Phase 4
NCT02937454	4329023	7921383	All-cause Mortality	NA	ferric carboxymaltose|Normal saline 0.9%	Drug|Other	heart failure|anemia, iron-deficiency	Heart Failure|Iron Deficiency	Parallel Assignment	Interventional	Treatment	Randomized	Study to Compare Ferric Carboxymaltose With Placebo in Patients With Acute Heart Failure and Iron Deficiency	2	Hazard Ratio (HR)	0.99	0.944	Regression, Cox	0.75	1.31	95		NA	All	1132	Completed	Phase 4
NCT02937454	4329024	7921384	CV Hospitalisations	NA	ferric carboxymaltose|Normal saline 0.9%	Drug|Other	heart failure|anemia, iron-deficiency	Heart Failure|Iron Deficiency	Parallel Assignment	Interventional	Treatment	Randomized	Study to Compare Ferric Carboxymaltose With Placebo in Patients With Acute Heart Failure and Iron Deficiency	2	Hazard Ratio (HR)	0.77	0.009	Regression, Cox	0.63	0.94	95		NA	All	1132	Completed	Phase 4
NCT02937454	4329025	7921385	HF Hospitalisations	NA	ferric carboxymaltose|Normal saline 0.9%	Drug|Other	heart failure|anemia, iron-deficiency	Heart Failure|Iron Deficiency	Parallel Assignment	Interventional	Treatment	Randomized	Study to Compare Ferric Carboxymaltose With Placebo in Patients With Acute Heart Failure and Iron Deficiency	2	Hazard Ratio (HR)	0.73	0.006	Regression, Cox	0.59	0.92	95		NA	All	1132	Completed	Phase 4
NCT02937454	4329026	7921386	Days Lost Due to HF Hospitalisation or CV Death	NA	ferric carboxymaltose|Normal saline 0.9%	Drug|Other	heart failure|anemia, iron-deficiency	Heart Failure|Iron Deficiency	Parallel Assignment	Interventional	Treatment	Randomized	Study to Compare Ferric Carboxymaltose With Placebo in Patients With Acute Heart Failure and Iron Deficiency	2	Annualised event rate ratio (RR)	0.61	0.009	Negative binomial model	0.42	0.88	95		NA	All	1132	Completed	Phase 4
NCT02937454	4329027	7921386	Days Lost Due to HF Hospitalisation or CV Death	NA	ferric carboxymaltose|Normal saline 0.9%	Drug|Other	heart failure|anemia, iron-deficiency	Heart Failure|Iron Deficiency	Parallel Assignment	Interventional	Treatment	Randomized	Study to Compare Ferric Carboxymaltose With Placebo in Patients With Acute Heart Failure and Iron Deficiency	2	Annualised event rate ratio (RR)	0.67	0.035	Negative binomial model	0.47	0.97	95		NA	All	1132	Completed	Phase 4
NCT02937454	4329029	7921387	Composite of HF Hospitalisations or CV Death	NA	ferric carboxymaltose|Normal saline 0.9%	Drug|Other	heart failure|anemia, iron-deficiency	Heart Failure|Iron Deficiency	Parallel Assignment	Interventional	Treatment	Randomized	Study to Compare Ferric Carboxymaltose With Placebo in Patients With Acute Heart Failure and Iron Deficiency	2	Hazard Ratio (HR)	0.8	0.03	Regression, Cox	0.66	0.98	95		NA	All	1132	Completed	Phase 4
NCT02937454	4329028	7921387	Composite of HF Hospitalisations or CV Death	NA	ferric carboxymaltose|Normal saline 0.9%	Drug|Other	heart failure|anemia, iron-deficiency	Heart Failure|Iron Deficiency	Parallel Assignment	Interventional	Treatment	Randomized	Study to Compare Ferric Carboxymaltose With Placebo in Patients With Acute Heart Failure and Iron Deficiency	2	Hazard Ratio (HR)	0.79	0.023	Regression, Cox	0.65	0.97	95		NA	All	1132	Completed	Phase 4
NCT02937454	4329031	7921388	CV Mortality	NA	ferric carboxymaltose|Normal saline 0.9%	Drug|Other	heart failure|anemia, iron-deficiency	Heart Failure|Iron Deficiency	Parallel Assignment	Interventional	Treatment	Randomized	Study to Compare Ferric Carboxymaltose With Placebo in Patients With Acute Heart Failure and Iron Deficiency	2	Hazard Ratio (HR)	0.96	0.809	Regression, Cox	0.7	1.32	95		NA	All	1132	Completed	Phase 4
NCT02937454	4329030	7921388	CV Mortality	NA	ferric carboxymaltose|Normal saline 0.9%	Drug|Other	heart failure|anemia, iron-deficiency	Heart Failure|Iron Deficiency	Parallel Assignment	Interventional	Treatment	Randomized	Study to Compare Ferric Carboxymaltose With Placebo in Patients With Acute Heart Failure and Iron Deficiency	2	Hazard Ratio (HR)	0.94	0.687	Regression, Cox	0.68	1.29	95		NA	All	1132	Completed	Phase 4
NCT02937454	4329032	7921389	HF Hospitalisations	NA	ferric carboxymaltose|Normal saline 0.9%	Drug|Other	heart failure|anemia, iron-deficiency	Heart Failure|Iron Deficiency	Parallel Assignment	Interventional	Treatment	Randomized	Study to Compare Ferric Carboxymaltose With Placebo in Patients With Acute Heart Failure and Iron Deficiency	2	Annualised event rate ratio (RR)	0.7	0.005	Negative binomial model	0.55	0.9	95		NA	All	1132	Completed	Phase 4
NCT02937454	4329033	7921389	HF Hospitalisations	NA	ferric carboxymaltose|Normal saline 0.9%	Drug|Other	heart failure|anemia, iron-deficiency	Heart Failure|Iron Deficiency	Parallel Assignment	Interventional	Treatment	Randomized	Study to Compare Ferric Carboxymaltose With Placebo in Patients With Acute Heart Failure and Iron Deficiency	2	Annualised event rate ratio (RR)	0.74	0.013	Negative binomial model	0.58	0.94	95		NA	All	1132	Completed	Phase 4
NCT02937454	4329035	7921390	Recurrent CV Hospitalisations and CV Death	NA	ferric carboxymaltose|Normal saline 0.9%	Drug|Other	heart failure|anemia, iron-deficiency	Heart Failure|Iron Deficiency	Parallel Assignment	Interventional	Treatment	Randomized	Study to Compare Ferric Carboxymaltose With Placebo in Patients With Acute Heart Failure and Iron Deficiency	2	Annualised event rate ratio (RR)	0.8	0.05	Negative binomial model	0.64	1	95		NA	All	1132	Completed	Phase 4
NCT02937454	4329034	7921390	Recurrent CV Hospitalisations and CV Death	NA	ferric carboxymaltose|Normal saline 0.9%	Drug|Other	heart failure|anemia, iron-deficiency	Heart Failure|Iron Deficiency	Parallel Assignment	Interventional	Treatment	Randomized	Study to Compare Ferric Carboxymaltose With Placebo in Patients With Acute Heart Failure and Iron Deficiency	2	Annualised event rate ratio (RR)	0.77	0.024	Negative binomial model	0.62	0.97	95		NA	All	1132	Completed	Phase 4
NCT02937454	4329037	7921391	HF Hospitalizations and CV Death	NA	ferric carboxymaltose|Normal saline 0.9%	Drug|Other	heart failure|anemia, iron-deficiency	Heart Failure|Iron Deficiency	Parallel Assignment	Interventional	Treatment	Randomized	Study to Compare Ferric Carboxymaltose With Placebo in Patients With Acute Heart Failure and Iron Deficiency	2	Annualised event rate ratio (RR)	0.79	0.059	Negative binomial model	0.62	1.01	95		NA	All	1132	Completed	Phase 4
NCT02937454	4329036	7921391	HF Hospitalizations and CV Death	NA	ferric carboxymaltose|Normal saline 0.9%	Drug|Other	heart failure|anemia, iron-deficiency	Heart Failure|Iron Deficiency	Parallel Assignment	Interventional	Treatment	Randomized	Study to Compare Ferric Carboxymaltose With Placebo in Patients With Acute Heart Failure and Iron Deficiency	2	Annualised event rate ratio (RR)	0.75	0.024	Negative binomial model	0.59	0.96	95		NA	All	1132	Completed	Phase 4
NCT02937584	4329001	7921359	Functional Residual Capacity (FRC)	NA	GP MDI (PT001) 14.4 μg|FF MDI (PT005) 9.6 μg	Drug|Drug	lung diseases, obstructive|pulmonary disease, chronic obstructive	COPD, Chronic Obstructive Pulmonary Disease	Crossover Assignment	Interventional	Treatment	Randomized	A Study to Assess the Effects of PT001 and PT005 MDI on Specific Image Based Parameters in Subjects With Moderate to Severe COPD	2	Geometric mean ratio to baseline	0.978	0.6176	t-test, 2 sided	0.891	1.073	95		NA	All	23	Completed	Phase 3
NCT02937584	4329000	7921359	Functional Residual Capacity (FRC)	NA	GP MDI (PT001) 14.4 μg|FF MDI (PT005) 9.6 μg	Drug|Drug	lung diseases, obstructive|pulmonary disease, chronic obstructive	COPD, Chronic Obstructive Pulmonary Disease	Crossover Assignment	Interventional	Treatment	Randomized	A Study to Assess the Effects of PT001 and PT005 MDI on Specific Image Based Parameters in Subjects With Moderate to Severe COPD	2	Geometric mean ratio to baseline	0.938	0.2699	t-test, 2 sided	0.833	1.056	95		NA	All	23	Completed	Phase 3
NCT02937584	4329002	7921360	FEV1	NA	GP MDI (PT001) 14.4 μg|FF MDI (PT005) 9.6 μg	Drug|Drug	lung diseases, obstructive|pulmonary disease, chronic obstructive	COPD, Chronic Obstructive Pulmonary Disease	Crossover Assignment	Interventional	Treatment	Randomized	A Study to Assess the Effects of PT001 and PT005 MDI on Specific Image Based Parameters in Subjects With Moderate to Severe COPD	2	Mean Change from Baseline	0.151	0.0375	t-test, 2 sided	0.01	0.292	95		NA	All	23	Completed	Phase 3
NCT02937584	4329003	7921360	FEV1	NA	GP MDI (PT001) 14.4 μg|FF MDI (PT005) 9.6 μg	Drug|Drug	lung diseases, obstructive|pulmonary disease, chronic obstructive	COPD, Chronic Obstructive Pulmonary Disease	Crossover Assignment	Interventional	Treatment	Randomized	A Study to Assess the Effects of PT001 and PT005 MDI on Specific Image Based Parameters in Subjects With Moderate to Severe COPD	2	Mean Change from Baseline	0.065	0.1582	t-test, 2 sided	-0.028	0.158	95		NA	All	23	Completed	Phase 3
NCT02937584	4329004	7921361	Image-based Airway Resistance (iRaw)	NA	GP MDI (PT001) 14.4 μg|FF MDI (PT005) 9.6 μg	Drug|Drug	lung diseases, obstructive|pulmonary disease, chronic obstructive	COPD, Chronic Obstructive Pulmonary Disease	Crossover Assignment	Interventional	Treatment	Randomized	A Study to Assess the Effects of PT001 and PT005 MDI on Specific Image Based Parameters in Subjects With Moderate to Severe COPD	2	Geometric mean ratio to baseline	0.55	0.0003	t-test, 2 sided	0.41	0.72	95		NA	All	23	Completed	Phase 3
NCT02937584	4329005	7921361	Image-based Airway Resistance (iRaw)	NA	GP MDI (PT001) 14.4 μg|FF MDI (PT005) 9.6 μg	Drug|Drug	lung diseases, obstructive|pulmonary disease, chronic obstructive	COPD, Chronic Obstructive Pulmonary Disease	Crossover Assignment	Interventional	Treatment	Randomized	A Study to Assess the Effects of PT001 and PT005 MDI on Specific Image Based Parameters in Subjects With Moderate to Severe COPD	2	Geometric mean ratio to baseline	0.76	0.0304	t-test, 2 sided	0.59	0.97	95		NA	All	23	Completed	Phase 3
NCT02937584	4329006	7921362	Image-based Airway Volume (iVaw)	NA	GP MDI (PT001) 14.4 μg|FF MDI (PT005) 9.6 μg	Drug|Drug	lung diseases, obstructive|pulmonary disease, chronic obstructive	COPD, Chronic Obstructive Pulmonary Disease	Crossover Assignment	Interventional	Treatment	Randomized	A Study to Assess the Effects of PT001 and PT005 MDI on Specific Image Based Parameters in Subjects With Moderate to Severe COPD	2	Geometric mean ratio to baseline	1.21	0.0001	t-test, 2 sided	1.12	1.31	95		NA	All	23	Completed	Phase 3
NCT02937584	4329007	7921362	Image-based Airway Volume (iVaw)	NA	GP MDI (PT001) 14.4 μg|FF MDI (PT005) 9.6 μg	Drug|Drug	lung diseases, obstructive|pulmonary disease, chronic obstructive	COPD, Chronic Obstructive Pulmonary Disease	Crossover Assignment	Interventional	Treatment	Randomized	A Study to Assess the Effects of PT001 and PT005 MDI on Specific Image Based Parameters in Subjects With Moderate to Severe COPD	2	Geometric mean ratio to baseline	1.12	0.0283	t-test, 2 sided	1.01	1.24	95		NA	All	23	Completed	Phase 3
NCT02937584	4329008	7921363	Specific Image-based Airway Resistance (siRaw)	NA	GP MDI (PT001) 14.4 μg|FF MDI (PT005) 9.6 μg	Drug|Drug	lung diseases, obstructive|pulmonary disease, chronic obstructive	COPD, Chronic Obstructive Pulmonary Disease	Crossover Assignment	Interventional	Treatment	Randomized	A Study to Assess the Effects of PT001 and PT005 MDI on Specific Image Based Parameters in Subjects With Moderate to Severe COPD	2	Geometric mean ratio to baseline	0.56	0.0001	t-test, 2 sided	0.44	0.71	95		NA	All	23	Completed	Phase 3
NCT02937584	4329009	7921363	Specific Image-based Airway Resistance (siRaw)	NA	GP MDI (PT001) 14.4 μg|FF MDI (PT005) 9.6 μg	Drug|Drug	lung diseases, obstructive|pulmonary disease, chronic obstructive	COPD, Chronic Obstructive Pulmonary Disease	Crossover Assignment	Interventional	Treatment	Randomized	A Study to Assess the Effects of PT001 and PT005 MDI on Specific Image Based Parameters in Subjects With Moderate to Severe COPD	2	Geometric mean ratio to baseline	0.75	0.0219	t-test, 2 sided	0.59	0.95	95		NA	All	23	Completed	Phase 3
NCT02937584	4329011	7921364	Specific Image-Based Airway Volume (siVaw)	NA	GP MDI (PT001) 14.4 μg|FF MDI (PT005) 9.6 μg	Drug|Drug	lung diseases, obstructive|pulmonary disease, chronic obstructive	COPD, Chronic Obstructive Pulmonary Disease	Crossover Assignment	Interventional	Treatment	Randomized	A Study to Assess the Effects of PT001 and PT005 MDI on Specific Image Based Parameters in Subjects With Moderate to Severe COPD	2	Geometric mean ratio to baseline	1.11	0.0187	t-test, 2 sided	1.02	1.22	95		NA	All	23	Completed	Phase 3
NCT02937584	4329010	7921364	Specific Image-Based Airway Volume (siVaw)	NA	GP MDI (PT001) 14.4 μg|FF MDI (PT005) 9.6 μg	Drug|Drug	lung diseases, obstructive|pulmonary disease, chronic obstructive	COPD, Chronic Obstructive Pulmonary Disease	Crossover Assignment	Interventional	Treatment	Randomized	A Study to Assess the Effects of PT001 and PT005 MDI on Specific Image Based Parameters in Subjects With Moderate to Severe COPD	2	Geometric mean ratio to baseline	1.23	0.0001	t-test, 2 sided	1.14	1.33	95		NA	All	23	Completed	Phase 3
NCT02937623	4328999	7921358	Change From Baseline in Schiff Sensitivity Score After 10 Minutes	calcium	Dissolvable polymer strip containing Novamin (calcium sodium phosphosilicate)	Device	hypersensitivity|dentin sensitivity	Dentin Sensitivity	Parallel Assignment	Interventional	Treatment	Randomized	To Evaluate the Efficacy of an Experimental Dissolvable Strip in Rapidly Relieving Dentinal Hypersensitivity (DH)	2	Least square mean difference	-0.44	0.0001	ANCOVA	-0.591	-0.297	95		NA	All	126	Completed	N/A
NCT02937636	4328998	7921354	Mean Bleeding Index (BI)	fluorides|tin fluorides|fluorophosphate	Stannous fluoride|Sodium monofluorophosphate	Other|Other	gingivitis	Gingivitis	Parallel Assignment	Interventional	Treatment	Randomized	To Investigate the Gingivitis Efficacy of a Stannous Fluoride Dentifrice in a Chinese Population	2	Least square (LS) mean difference	-0.09	0.0001	ANCOVA	-0.12	-0.07	95		NA	All	128	Completed	N/A
NCT02937701	4328940	7921342	Change From Baseline in Disease Activity Score 28 (DAS28) After Week 22	infliximab	ABP 710|Infliximab	Biological|Biological	arthritis, rheumatoid|arthritis	Arthritis, Rheumatoid	Parallel Assignment	Interventional	Treatment	Randomized	Study to Assess if ABP710 is Safe & Effective in Treating Moderate to Severe Rheumatoid Arthritis Compared to Infliximab	2	Mean Difference	-0.2	NA		-0.47	0.08	90		NA	All	558	Completed	Phase 3
NCT02937701	4328949	7921342	Change From Baseline in Disease Activity Score 28 (DAS28) After Week 22	infliximab	ABP 710|Infliximab	Biological|Biological	arthritis, rheumatoid|arthritis	Arthritis, Rheumatoid	Parallel Assignment	Interventional	Treatment	Randomized	Study to Assess if ABP710 is Safe & Effective in Treating Moderate to Severe Rheumatoid Arthritis Compared to Infliximab	2	Mean Difference	0.16	NA		-0.08	0.4	90		NA	All	558	Completed	Phase 3
NCT02937701	4328943	7921342	Change From Baseline in Disease Activity Score 28 (DAS28) After Week 22	infliximab	ABP 710|Infliximab	Biological|Biological	arthritis, rheumatoid|arthritis	Arthritis, Rheumatoid	Parallel Assignment	Interventional	Treatment	Randomized	Study to Assess if ABP710 is Safe & Effective in Treating Moderate to Severe Rheumatoid Arthritis Compared to Infliximab	2	Mean Difference	0.11	NA		-0.14	0.37	90		NA	All	558	Completed	Phase 3
NCT02937701	4328942	7921342	Change From Baseline in Disease Activity Score 28 (DAS28) After Week 22	infliximab	ABP 710|Infliximab	Biological|Biological	arthritis, rheumatoid|arthritis	Arthritis, Rheumatoid	Parallel Assignment	Interventional	Treatment	Randomized	Study to Assess if ABP710 is Safe & Effective in Treating Moderate to Severe Rheumatoid Arthritis Compared to Infliximab	2	Mean Difference	-0.05	NA		-0.34	0.25	90		NA	All	558	Completed	Phase 3
NCT02937701	4328947	7921342	Change From Baseline in Disease Activity Score 28 (DAS28) After Week 22	infliximab	ABP 710|Infliximab	Biological|Biological	arthritis, rheumatoid|arthritis	Arthritis, Rheumatoid	Parallel Assignment	Interventional	Treatment	Randomized	Study to Assess if ABP710 is Safe & Effective in Treating Moderate to Severe Rheumatoid Arthritis Compared to Infliximab	2	Mean Difference	0.11	NA		-0.12	0.35	90		NA	All	558	Completed	Phase 3
NCT02937701	4328944	7921342	Change From Baseline in Disease Activity Score 28 (DAS28) After Week 22	infliximab	ABP 710|Infliximab	Biological|Biological	arthritis, rheumatoid|arthritis	Arthritis, Rheumatoid	Parallel Assignment	Interventional	Treatment	Randomized	Study to Assess if ABP710 is Safe & Effective in Treating Moderate to Severe Rheumatoid Arthritis Compared to Infliximab	2	Mean Difference	-0.08	NA		-0.36	0.2	90		NA	All	558	Completed	Phase 3
NCT02937701	4328945	7921342	Change From Baseline in Disease Activity Score 28 (DAS28) After Week 22	infliximab	ABP 710|Infliximab	Biological|Biological	arthritis, rheumatoid|arthritis	Arthritis, Rheumatoid	Parallel Assignment	Interventional	Treatment	Randomized	Study to Assess if ABP710 is Safe & Effective in Treating Moderate to Severe Rheumatoid Arthritis Compared to Infliximab	2	Mean Difference	0.06	NA		-0.18	0.3	90		NA	All	558	Completed	Phase 3
NCT02937701	4328941	7921342	Change From Baseline in Disease Activity Score 28 (DAS28) After Week 22	infliximab	ABP 710|Infliximab	Biological|Biological	arthritis, rheumatoid|arthritis	Arthritis, Rheumatoid	Parallel Assignment	Interventional	Treatment	Randomized	Study to Assess if ABP710 is Safe & Effective in Treating Moderate to Severe Rheumatoid Arthritis Compared to Infliximab	2	Mean Difference	0	NA		-0.24	0.24	90		NA	All	558	Completed	Phase 3
NCT02937701	4328946	7921342	Change From Baseline in Disease Activity Score 28 (DAS28) After Week 22	infliximab	ABP 710|Infliximab	Biological|Biological	arthritis, rheumatoid|arthritis	Arthritis, Rheumatoid	Parallel Assignment	Interventional	Treatment	Randomized	Study to Assess if ABP710 is Safe & Effective in Treating Moderate to Severe Rheumatoid Arthritis Compared to Infliximab	2	Mean Difference	-0.03	NA		-0.3	0.24	90		NA	All	558	Completed	Phase 3
NCT02937701	4328948	7921342	Change From Baseline in Disease Activity Score 28 (DAS28) After Week 22	infliximab	ABP 710|Infliximab	Biological|Biological	arthritis, rheumatoid|arthritis	Arthritis, Rheumatoid	Parallel Assignment	Interventional	Treatment	Randomized	Study to Assess if ABP710 is Safe & Effective in Treating Moderate to Severe Rheumatoid Arthritis Compared to Infliximab	2	Mean Difference	0	NA		-0.27	0.28	90		NA	All	558	Completed	Phase 3
NCT02937701	4328950	7921343	Change From Baseline in Disease Activity Score 28 (DAS28) Through Week 22	infliximab	ABP 710|Infliximab	Biological|Biological	arthritis, rheumatoid|arthritis	Arthritis, Rheumatoid	Parallel Assignment	Interventional	Treatment	Randomized	Study to Assess if ABP710 is Safe & Effective in Treating Moderate to Severe Rheumatoid Arthritis Compared to Infliximab	2	Mean Difference	-0.01	NA		-0.2	0.17	90		NA	All	558	Completed	Phase 3
NCT02937701	4328952	7921343	Change From Baseline in Disease Activity Score 28 (DAS28) Through Week 22	infliximab	ABP 710|Infliximab	Biological|Biological	arthritis, rheumatoid|arthritis	Arthritis, Rheumatoid	Parallel Assignment	Interventional	Treatment	Randomized	Study to Assess if ABP710 is Safe & Effective in Treating Moderate to Severe Rheumatoid Arthritis Compared to Infliximab	2	Mean Difference	0	NA		-0.17	0.16	90		NA	All	558	Completed	Phase 3
NCT02937701	4328951	7921343	Change From Baseline in Disease Activity Score 28 (DAS28) Through Week 22	infliximab	ABP 710|Infliximab	Biological|Biological	arthritis, rheumatoid|arthritis	Arthritis, Rheumatoid	Parallel Assignment	Interventional	Treatment	Randomized	Study to Assess if ABP710 is Safe & Effective in Treating Moderate to Severe Rheumatoid Arthritis Compared to Infliximab	2	Mean Difference	-0.04	NA		-0.21	0.14	90		NA	All	558	Completed	Phase 3
NCT02937701	4328953	7921343	Change From Baseline in Disease Activity Score 28 (DAS28) Through Week 22	infliximab	ABP 710|Infliximab	Biological|Biological	arthritis, rheumatoid|arthritis	Arthritis, Rheumatoid	Parallel Assignment	Interventional	Treatment	Randomized	Study to Assess if ABP710 is Safe & Effective in Treating Moderate to Severe Rheumatoid Arthritis Compared to Infliximab	2	Mean Difference	-0.07	NA		-0.2	0.007	90		NA	All	558	Completed	Phase 3
NCT02937701	4328963	7921344	Percentage of Participants With an ACR70 Response After Week 22	infliximab	ABP 710|Infliximab	Biological|Biological	arthritis, rheumatoid|arthritis	Arthritis, Rheumatoid	Parallel Assignment	Interventional	Treatment	Randomized	Study to Assess if ABP710 is Safe & Effective in Treating Moderate to Severe Rheumatoid Arthritis Compared to Infliximab	2	Response Difference	0.2	NA		-8.12	8.02	90		NA	All	558	Completed	Phase 3
NCT02937701	4328957	7921344	Percentage of Participants With an ACR70 Response After Week 22	infliximab	ABP 710|Infliximab	Biological|Biological	arthritis, rheumatoid|arthritis	Arthritis, Rheumatoid	Parallel Assignment	Interventional	Treatment	Randomized	Study to Assess if ABP710 is Safe & Effective in Treating Moderate to Severe Rheumatoid Arthritis Compared to Infliximab	2	Response Difference	-0.43	NA		-8.98	7.66	90		NA	All	558	Completed	Phase 3
NCT02937701	4328954	7921344	Percentage of Participants With an ACR70 Response After Week 22	infliximab	ABP 710|Infliximab	Biological|Biological	arthritis, rheumatoid|arthritis	Arthritis, Rheumatoid	Parallel Assignment	Interventional	Treatment	Randomized	Study to Assess if ABP710 is Safe & Effective in Treating Moderate to Severe Rheumatoid Arthritis Compared to Infliximab	2	Response Difference	12.06	NA		1.74	22.04	90		NA	All	558	Completed	Phase 3
NCT02937701	4328955	7921344	Percentage of Participants With an ACR70 Response After Week 22	infliximab	ABP 710|Infliximab	Biological|Biological	arthritis, rheumatoid|arthritis	Arthritis, Rheumatoid	Parallel Assignment	Interventional	Treatment	Randomized	Study to Assess if ABP710 is Safe & Effective in Treating Moderate to Severe Rheumatoid Arthritis Compared to Infliximab	2	Response Difference	1.95	NA		-6.81	10.29	90		NA	All	558	Completed	Phase 3
NCT02937701	4328960	7921344	Percentage of Participants With an ACR70 Response After Week 22	infliximab	ABP 710|Infliximab	Biological|Biological	arthritis, rheumatoid|arthritis	Arthritis, Rheumatoid	Parallel Assignment	Interventional	Treatment	Randomized	Study to Assess if ABP710 is Safe & Effective in Treating Moderate to Severe Rheumatoid Arthritis Compared to Infliximab	2	Response Difference	7.49	NA		-2.39	17.22	90		NA	All	558	Completed	Phase 3
NCT02937701	4328956	7921344	Percentage of Participants With an ACR70 Response After Week 22	infliximab	ABP 710|Infliximab	Biological|Biological	arthritis, rheumatoid|arthritis	Arthritis, Rheumatoid	Parallel Assignment	Interventional	Treatment	Randomized	Study to Assess if ABP710 is Safe & Effective in Treating Moderate to Severe Rheumatoid Arthritis Compared to Infliximab	2	Response Difference	7.87	NA		-2.13	17.68	90		NA	All	558	Completed	Phase 3
NCT02937701	4328961	7921344	Percentage of Participants With an ACR70 Response After Week 22	infliximab	ABP 710|Infliximab	Biological|Biological	arthritis, rheumatoid|arthritis	Arthritis, Rheumatoid	Parallel Assignment	Interventional	Treatment	Randomized	Study to Assess if ABP710 is Safe & Effective in Treating Moderate to Severe Rheumatoid Arthritis Compared to Infliximab	2	Response Difference	1.5	NA		-7	9.51	90		NA	All	558	Completed	Phase 3
NCT02937701	4328962	7921344	Percentage of Participants With an ACR70 Response After Week 22	infliximab	ABP 710|Infliximab	Biological|Biological	arthritis, rheumatoid|arthritis	Arthritis, Rheumatoid	Parallel Assignment	Interventional	Treatment	Randomized	Study to Assess if ABP710 is Safe & Effective in Treating Moderate to Severe Rheumatoid Arthritis Compared to Infliximab	2	Response Difference	-0.08	NA		-9.39	9.28	90		NA	All	558	Completed	Phase 3
NCT02937701	4328958	7921344	Percentage of Participants With an ACR70 Response After Week 22	infliximab	ABP 710|Infliximab	Biological|Biological	arthritis, rheumatoid|arthritis	Arthritis, Rheumatoid	Parallel Assignment	Interventional	Treatment	Randomized	Study to Assess if ABP710 is Safe & Effective in Treating Moderate to Severe Rheumatoid Arthritis Compared to Infliximab	2	Response Difference	3.39	NA		-6.41	13.14	90		NA	All	558	Completed	Phase 3
NCT02937701	4328959	7921344	Percentage of Participants With an ACR70 Response After Week 22	infliximab	ABP 710|Infliximab	Biological|Biological	arthritis, rheumatoid|arthritis	Arthritis, Rheumatoid	Parallel Assignment	Interventional	Treatment	Randomized	Study to Assess if ABP710 is Safe & Effective in Treating Moderate to Severe Rheumatoid Arthritis Compared to Infliximab	2	Response Difference	-0.5	NA		-9.03	7.59	90		NA	All	558	Completed	Phase 3
NCT02937701	4328964	7921345	Percentage of Participants With an ACR70 Response Through Week 22	infliximab	ABP 710|Infliximab	Biological|Biological	arthritis, rheumatoid|arthritis	Arthritis, Rheumatoid	Parallel Assignment	Interventional	Treatment	Randomized	Study to Assess if ABP710 is Safe & Effective in Treating Moderate to Severe Rheumatoid Arthritis Compared to Infliximab	2	Response Difference	4.58	NA		-1.21	10.34	90		NA	All	558	Completed	Phase 3
NCT02937701	4328965	7921345	Percentage of Participants With an ACR70 Response Through Week 22	infliximab	ABP 710|Infliximab	Biological|Biological	arthritis, rheumatoid|arthritis	Arthritis, Rheumatoid	Parallel Assignment	Interventional	Treatment	Randomized	Study to Assess if ABP710 is Safe & Effective in Treating Moderate to Severe Rheumatoid Arthritis Compared to Infliximab	2	Response Difference	5.46	NA		-0.01	10.91	90		NA	All	558	Completed	Phase 3
NCT02937701	4328966	7921345	Percentage of Participants With an ACR70 Response Through Week 22	infliximab	ABP 710|Infliximab	Biological|Biological	arthritis, rheumatoid|arthritis	Arthritis, Rheumatoid	Parallel Assignment	Interventional	Treatment	Randomized	Study to Assess if ABP710 is Safe & Effective in Treating Moderate to Severe Rheumatoid Arthritis Compared to Infliximab	2	Response Difference	-2.43	NA		-7.47	2.64	90		NA	All	558	Completed	Phase 3
NCT02937701	4328967	7921345	Percentage of Participants With an ACR70 Response Through Week 22	infliximab	ABP 710|Infliximab	Biological|Biological	arthritis, rheumatoid|arthritis	Arthritis, Rheumatoid	Parallel Assignment	Interventional	Treatment	Randomized	Study to Assess if ABP710 is Safe & Effective in Treating Moderate to Severe Rheumatoid Arthritis Compared to Infliximab	2	Response Difference	-2.5	NA		-5.84	0.83	90		NA	All	558	Completed	Phase 3
NCT02937701	4328977	7921346	Percentage of Participants With an ACR50 Response After Week 22	infliximab	ABP 710|Infliximab	Biological|Biological	arthritis, rheumatoid|arthritis	Arthritis, Rheumatoid	Parallel Assignment	Interventional	Treatment	Randomized	Study to Assess if ABP710 is Safe & Effective in Treating Moderate to Severe Rheumatoid Arthritis Compared to Infliximab	2	Response Difference	-1.33	NA		-10.4	7.62	90		NA	All	558	Completed	Phase 3
NCT02937701	4328974	7921346	Percentage of Participants With an ACR50 Response After Week 22	infliximab	ABP 710|Infliximab	Biological|Biological	arthritis, rheumatoid|arthritis	Arthritis, Rheumatoid	Parallel Assignment	Interventional	Treatment	Randomized	Study to Assess if ABP710 is Safe & Effective in Treating Moderate to Severe Rheumatoid Arthritis Compared to Infliximab	2	Response Difference	10.74	NA		0.12	21.03	90		NA	All	558	Completed	Phase 3
NCT02937701	4328971	7921346	Percentage of Participants With an ACR50 Response After Week 22	infliximab	ABP 710|Infliximab	Biological|Biological	arthritis, rheumatoid|arthritis	Arthritis, Rheumatoid	Parallel Assignment	Interventional	Treatment	Randomized	Study to Assess if ABP710 is Safe & Effective in Treating Moderate to Severe Rheumatoid Arthritis Compared to Infliximab	2	Response Difference	-1.04	NA		-10.11	7.93	90		NA	All	558	Completed	Phase 3
NCT02937701	4328970	7921346	Percentage of Participants With an ACR50 Response After Week 22	infliximab	ABP 710|Infliximab	Biological|Biological	arthritis, rheumatoid|arthritis	Arthritis, Rheumatoid	Parallel Assignment	Interventional	Treatment	Randomized	Study to Assess if ABP710 is Safe & Effective in Treating Moderate to Severe Rheumatoid Arthritis Compared to Infliximab	2	Response Difference	6.14	NA		-4.44	16.54	90		NA	All	558	Completed	Phase 3
NCT02937701	4328972	7921346	Percentage of Participants With an ACR50 Response After Week 22	infliximab	ABP 710|Infliximab	Biological|Biological	arthritis, rheumatoid|arthritis	Arthritis, Rheumatoid	Parallel Assignment	Interventional	Treatment	Randomized	Study to Assess if ABP710 is Safe & Effective in Treating Moderate to Severe Rheumatoid Arthritis Compared to Infliximab	2	Response Difference	2.93	NA		-7.62	13.39	90		NA	All	558	Completed	Phase 3
NCT02937701	4328969	7921346	Percentage of Participants With an ACR50 Response After Week 22	infliximab	ABP 710|Infliximab	Biological|Biological	arthritis, rheumatoid|arthritis	Arthritis, Rheumatoid	Parallel Assignment	Interventional	Treatment	Randomized	Study to Assess if ABP710 is Safe & Effective in Treating Moderate to Severe Rheumatoid Arthritis Compared to Infliximab	2	Response Difference	-5.43	NA		-14.39	3.71	90		NA	All	558	Completed	Phase 3
NCT02937701	4328975	7921346	Percentage of Participants With an ACR50 Response After Week 22	infliximab	ABP 710|Infliximab	Biological|Biological	arthritis, rheumatoid|arthritis	Arthritis, Rheumatoid	Parallel Assignment	Interventional	Treatment	Randomized	Study to Assess if ABP710 is Safe & Effective in Treating Moderate to Severe Rheumatoid Arthritis Compared to Infliximab	2	Response Difference	6.52	NA		-2.62	15.48	90		NA	All	558	Completed	Phase 3
NCT02937701	4328976	7921346	Percentage of Participants With an ACR50 Response After Week 22	infliximab	ABP 710|Infliximab	Biological|Biological	arthritis, rheumatoid|arthritis	Arthritis, Rheumatoid	Parallel Assignment	Interventional	Treatment	Randomized	Study to Assess if ABP710 is Safe & Effective in Treating Moderate to Severe Rheumatoid Arthritis Compared to Infliximab	2	Response Difference	3.24	NA		-7.28	13.67	90		NA	All	558	Completed	Phase 3
NCT02937701	4328968	7921346	Percentage of Participants With an ACR50 Response After Week 22	infliximab	ABP 710|Infliximab	Biological|Biological	arthritis, rheumatoid|arthritis	Arthritis, Rheumatoid	Parallel Assignment	Interventional	Treatment	Randomized	Study to Assess if ABP710 is Safe & Effective in Treating Moderate to Severe Rheumatoid Arthritis Compared to Infliximab	2	Response Difference	2.98	NA		-7.51	13.37	90		NA	All	558	Completed	Phase 3
NCT02937701	4328973	7921346	Percentage of Participants With an ACR50 Response After Week 22	infliximab	ABP 710|Infliximab	Biological|Biological	arthritis, rheumatoid|arthritis	Arthritis, Rheumatoid	Parallel Assignment	Interventional	Treatment	Randomized	Study to Assess if ABP710 is Safe & Effective in Treating Moderate to Severe Rheumatoid Arthritis Compared to Infliximab	2	Response Difference	0.56	NA		-8.54	9.59	90		NA	All	558	Completed	Phase 3
NCT02937701	4328981	7921347	Percentage of Participants With an ACR50 Response Through Week 22	infliximab	ABP 710|Infliximab	Biological|Biological	arthritis, rheumatoid|arthritis	Arthritis, Rheumatoid	Parallel Assignment	Interventional	Treatment	Randomized	Study to Assess if ABP710 is Safe & Effective in Treating Moderate to Severe Rheumatoid Arthritis Compared to Infliximab	2	Response Difference	4.41	NA		-0.56	9.38	90		NA	All	558	Completed	Phase 3
NCT02937701	4328980	7921347	Percentage of Participants With an ACR50 Response Through Week 22	infliximab	ABP 710|Infliximab	Biological|Biological	arthritis, rheumatoid|arthritis	Arthritis, Rheumatoid	Parallel Assignment	Interventional	Treatment	Randomized	Study to Assess if ABP710 is Safe & Effective in Treating Moderate to Severe Rheumatoid Arthritis Compared to Infliximab	2	Response Difference	1.62	NA		-4.71	7.94	90		NA	All	558	Completed	Phase 3
NCT02937701	4328978	7921347	Percentage of Participants With an ACR50 Response Through Week 22	infliximab	ABP 710|Infliximab	Biological|Biological	arthritis, rheumatoid|arthritis	Arthritis, Rheumatoid	Parallel Assignment	Interventional	Treatment	Randomized	Study to Assess if ABP710 is Safe & Effective in Treating Moderate to Severe Rheumatoid Arthritis Compared to Infliximab	2	Response Difference	7.09	NA		0.27	13.83	90		NA	All	558	Completed	Phase 3
NCT02937701	4328979	7921347	Percentage of Participants With an ACR50 Response Through Week 22	infliximab	ABP 710|Infliximab	Biological|Biological	arthritis, rheumatoid|arthritis	Arthritis, Rheumatoid	Parallel Assignment	Interventional	Treatment	Randomized	Study to Assess if ABP710 is Safe & Effective in Treating Moderate to Severe Rheumatoid Arthritis Compared to Infliximab	2	Response Difference	2.3	NA		-4.45	9.03	90		NA	All	558	Completed	Phase 3
NCT02937701	4328984	7921348	Percentage of Participants With an ACR20 Response After Week 22	infliximab	ABP 710|Infliximab	Biological|Biological	arthritis, rheumatoid|arthritis	Arthritis, Rheumatoid	Parallel Assignment	Interventional	Treatment	Randomized	Study to Assess if ABP710 is Safe & Effective in Treating Moderate to Severe Rheumatoid Arthritis Compared to Infliximab	2	Response Difference	1.12	NA		-8.89	11.08	90		NA	All	558	Completed	Phase 3
NCT02937701	4328982	7921348	Percentage of Participants With an ACR20 Response After Week 22	infliximab	ABP 710|Infliximab	Biological|Biological	arthritis, rheumatoid|arthritis	Arthritis, Rheumatoid	Parallel Assignment	Interventional	Treatment	Randomized	Study to Assess if ABP710 is Safe & Effective in Treating Moderate to Severe Rheumatoid Arthritis Compared to Infliximab	2	Response Difference	-1.49	NA		-11.01	8.04	90		NA	All	558	Completed	Phase 3
NCT02937701	4328987	7921348	Percentage of Participants With an ACR20 Response After Week 22	infliximab	ABP 710|Infliximab	Biological|Biological	arthritis, rheumatoid|arthritis	Arthritis, Rheumatoid	Parallel Assignment	Interventional	Treatment	Randomized	Study to Assess if ABP710 is Safe & Effective in Treating Moderate to Severe Rheumatoid Arthritis Compared to Infliximab	2	Response Difference	0.82	NA		-7.34	9.4	90		NA	All	558	Completed	Phase 3
NCT02937701	4328990	7921348	Percentage of Participants With an ACR20 Response After Week 22	infliximab	ABP 710|Infliximab	Biological|Biological	arthritis, rheumatoid|arthritis	Arthritis, Rheumatoid	Parallel Assignment	Interventional	Treatment	Randomized	Study to Assess if ABP710 is Safe & Effective in Treating Moderate to Severe Rheumatoid Arthritis Compared to Infliximab	2	Response Difference	8.5	NA		-1.18	17.97	90		NA	All	558	Completed	Phase 3
NCT02937701	4328991	7921348	Percentage of Participants With an ACR20 Response After Week 22	infliximab	ABP 710|Infliximab	Biological|Biological	arthritis, rheumatoid|arthritis	Arthritis, Rheumatoid	Parallel Assignment	Interventional	Treatment	Randomized	Study to Assess if ABP710 is Safe & Effective in Treating Moderate to Severe Rheumatoid Arthritis Compared to Infliximab	2	Response Difference	3.05	NA		-5.26	11.73	90		NA	All	558	Completed	Phase 3
NCT02937701	4328989	7921348	Percentage of Participants With an ACR20 Response After Week 22	infliximab	ABP 710|Infliximab	Biological|Biological	arthritis, rheumatoid|arthritis	Arthritis, Rheumatoid	Parallel Assignment	Interventional	Treatment	Randomized	Study to Assess if ABP710 is Safe & Effective in Treating Moderate to Severe Rheumatoid Arthritis Compared to Infliximab	2	Response Difference	3.31	NA		-4.61	11.7	90		NA	All	558	Completed	Phase 3
NCT02937701	4328983	7921348	Percentage of Participants With an ACR20 Response After Week 22	infliximab	ABP 710|Infliximab	Biological|Biological	arthritis, rheumatoid|arthritis	Arthritis, Rheumatoid	Parallel Assignment	Interventional	Treatment	Randomized	Study to Assess if ABP710 is Safe & Effective in Treating Moderate to Severe Rheumatoid Arthritis Compared to Infliximab	2	Response Difference	-5.25	NA		-13.24	3.29	90		NA	All	558	Completed	Phase 3
NCT02937701	4328988	7921348	Percentage of Participants With an ACR20 Response After Week 22	infliximab	ABP 710|Infliximab	Biological|Biological	arthritis, rheumatoid|arthritis	Arthritis, Rheumatoid	Parallel Assignment	Interventional	Treatment	Randomized	Study to Assess if ABP710 is Safe & Effective in Treating Moderate to Severe Rheumatoid Arthritis Compared to Infliximab	2	Response Difference	4.06	NA		-5.4	13.4	90		NA	All	558	Completed	Phase 3
NCT02937701	4328986	7921348	Percentage of Participants With an ACR20 Response After Week 22	infliximab	ABP 710|Infliximab	Biological|Biological	arthritis, rheumatoid|arthritis	Arthritis, Rheumatoid	Parallel Assignment	Interventional	Treatment	Randomized	Study to Assess if ABP710 is Safe & Effective in Treating Moderate to Severe Rheumatoid Arthritis Compared to Infliximab	2	Response Difference	2.79	NA		-6.86	12.34	90		NA	All	558	Completed	Phase 3
NCT02937701	4328985	7921348	Percentage of Participants With an ACR20 Response After Week 22	infliximab	ABP 710|Infliximab	Biological|Biological	arthritis, rheumatoid|arthritis	Arthritis, Rheumatoid	Parallel Assignment	Interventional	Treatment	Randomized	Study to Assess if ABP710 is Safe & Effective in Treating Moderate to Severe Rheumatoid Arthritis Compared to Infliximab	2	Response Difference	-3.74	NA		-12.27	5.17	90		NA	All	558	Completed	Phase 3
NCT02937701	4328992	7921349	Percentage of Participants With an ACR20 Response Through Week 14	infliximab	ABP 710|Infliximab	Biological|Biological	arthritis, rheumatoid|arthritis	Arthritis, Rheumatoid	Parallel Assignment	Interventional	Treatment	Randomized	Study to Assess if ABP710 is Safe & Effective in Treating Moderate to Severe Rheumatoid Arthritis Compared to Infliximab	2	Response Difference	9.37	NA		-0.51	12.87	90		NA	All	558	Completed	Phase 3
NCT02937701	4328993	7921349	Percentage of Participants With an ACR20 Response Through Week 14	infliximab	ABP 710|Infliximab	Biological|Biological	arthritis, rheumatoid|arthritis	Arthritis, Rheumatoid	Parallel Assignment	Interventional	Treatment	Randomized	Study to Assess if ABP710 is Safe & Effective in Treating Moderate to Severe Rheumatoid Arthritis Compared to Infliximab	2	Response Difference	4.96	NA		-1.8	11.64	90		NA	All	558	Completed	Phase 3
NCT02937701	4328994	7921349	Percentage of Participants With an ACR20 Response Through Week 14	infliximab	ABP 710|Infliximab	Biological|Biological	arthritis, rheumatoid|arthritis	Arthritis, Rheumatoid	Parallel Assignment	Interventional	Treatment	Randomized	Study to Assess if ABP710 is Safe & Effective in Treating Moderate to Severe Rheumatoid Arthritis Compared to Infliximab	2	Response Difference	8.03	NA		1.15	14.81	90		NA	All	558	Completed	Phase 3
NCT02937701	4328997	7921350	Percentage of Participants With an American College of Rheumatology 20% (ACR20) Response at Week 22	infliximab	ABP 710|Infliximab	Biological|Biological	arthritis, rheumatoid|arthritis	Arthritis, Rheumatoid	Parallel Assignment	Interventional	Treatment	Randomized	Study to Assess if ABP710 is Safe & Effective in Treating Moderate to Severe Rheumatoid Arthritis Compared to Infliximab	2	Response Difference	9.37	NA		2.67	15.96	90		NA	All	558	Completed	Phase 3
NCT02937701	4328996	7921350	Percentage of Participants With an American College of Rheumatology 20% (ACR20) Response at Week 22	infliximab	ABP 710|Infliximab	Biological|Biological	arthritis, rheumatoid|arthritis	Arthritis, Rheumatoid	Parallel Assignment	Interventional	Treatment	Randomized	Study to Assess if ABP710 is Safe & Effective in Treating Moderate to Severe Rheumatoid Arthritis Compared to Infliximab	2	Response Difference	9.3	NA		2.67	15.92	90		NA	All	558	Completed	Phase 3
NCT02937701	4328995	7921350	Percentage of Participants With an American College of Rheumatology 20% (ACR20) Response at Week 22	infliximab	ABP 710|Infliximab	Biological|Biological	arthritis, rheumatoid|arthritis	Arthritis, Rheumatoid	Parallel Assignment	Interventional	Treatment	Randomized	Study to Assess if ABP710 is Safe & Effective in Treating Moderate to Severe Rheumatoid Arthritis Compared to Infliximab	2	Response Difference	7.184	NA		0.748	13.62	90		NA	All	558	Completed	Phase 3
NCT02937766	4328938	7921335	Clinician Assessment of Ease of Drug Preparation	17 alpha-hydroxyprogesterone caproate|11-hydroxyprogesterone	Makena® (Hydroxyprogesterone Caproate Injection, 250 mg/mL)|Makena® (Hydroxyprogesterone Caproate Injection, 250 mg/mL)	Drug|Drug	NA	Assessing Injection Pain of Makena® (Hydroxyprogesterone Caproate Injection, 250 mg/mL) in Healthy Post-menopausal Women	Parallel Assignment	Interventional	Treatment	Randomized	Study Assessing Injection Pain of Makena® (Hydroxyprogesterone Caproate Injection, 250 mg/mL) When Administered Via Subcutaneous Auto-injector vs Intramuscular Injection Via Needle and Syringe in Healthy Post-menopausal Women	2	Mean Difference (Final Values)	0.3	0.234	t-test, 2 sided	-0.2	0.7	95	Standard Error of the Mean	0.22	Female	60	Terminated	Phase 3
NCT02937766	4328939	7921336	Clinician Assessment of Ease of Injection Technique	17 alpha-hydroxyprogesterone caproate|11-hydroxyprogesterone	Makena® (Hydroxyprogesterone Caproate Injection, 250 mg/mL)|Makena® (Hydroxyprogesterone Caproate Injection, 250 mg/mL)	Drug|Drug	NA	Assessing Injection Pain of Makena® (Hydroxyprogesterone Caproate Injection, 250 mg/mL) in Healthy Post-menopausal Women	Parallel Assignment	Interventional	Treatment	Randomized	Study Assessing Injection Pain of Makena® (Hydroxyprogesterone Caproate Injection, 250 mg/mL) When Administered Via Subcutaneous Auto-injector vs Intramuscular Injection Via Needle and Syringe in Healthy Post-menopausal Women	2	Mean Difference (Final Values)	0.4	0.093	t-test, 2 sided	-0.1	0.9	95	Standard Error of the Mean	0.25	Female	60	Terminated	Phase 3
NCT02937870	4328933	7921312	Area Over Baseline Over 12 Hours (AOB0-12) for Test Adhesive 1 vs. Test Adhesive 2	NA	Test Product 1|Test Product 2|Reference Product|Negative Control	Device|Device|Device|Other	NA	Denture Retention	Crossover Assignment	Interventional	Supportive Care	Randomized	A Bite Force Study Comparing Two New Test Adhesives With Currently Marketed Denture Adhesive	4	LS mean difference	0.86	0.0352	ANCOVA	0.06	1.66	95		NA	All	25	Completed	N/A
NCT02937870	4328934	7921313	Area Over Baseline Over 12 Hours (AOB0-12) for Test Adhesive 2 vs. Positive Control Adhesive	NA	Test Product 1|Test Product 2|Reference Product|Negative Control	Device|Device|Device|Other	NA	Denture Retention	Crossover Assignment	Interventional	Supportive Care	Randomized	A Bite Force Study Comparing Two New Test Adhesives With Currently Marketed Denture Adhesive	4	LS mean difference	-0.79	0.0488	ANCOVA	-1.58	0	95		NA	All	25	Completed	N/A
NCT02937870	4328935	7921314	Area Over Baseline Over 12 Hours (AOB0-12) for Test Adhesive 1 vs. Positive Control Adhesive	NA	Test Product 1|Test Product 2|Reference Product|Negative Control	Device|Device|Device|Other	NA	Denture Retention	Crossover Assignment	Interventional	Supportive Care	Randomized	A Bite Force Study Comparing Two New Test Adhesives With Currently Marketed Denture Adhesive	4	LS mean difference	0.07	0.8566	ANCOVA	-0.72	0.87	95		NA	All	25	Completed	N/A
NCT02937870	4328936	7921315	Area Over Baseline Over 12 Hours (AOB0-12) for Test Adhesive 2 vs. No Adhesive	NA	Test Product 1|Test Product 2|Reference Product|Negative Control	Device|Device|Device|Other	NA	Denture Retention	Crossover Assignment	Interventional	Supportive Care	Randomized	A Bite Force Study Comparing Two New Test Adhesives With Currently Marketed Denture Adhesive	4	LS mean difference	-0.2	0.8321	ANCOVA	-0.98	0.59	95		NA	All	25	Completed	N/A
NCT02937870	4328937	7921316	Area Over Baseline Over 12 Hours (AOB0-12) for Test Adhesive 1 Versus (vs.) No Adhesive	NA	Test Product 1|Test Product 2|Reference Product|Negative Control	Device|Device|Device|Other	NA	Denture Retention	Crossover Assignment	Interventional	Supportive Care	Randomized	A Bite Force Study Comparing Two New Test Adhesives With Currently Marketed Denture Adhesive	4	Least square (LS) mean difference	0.66	0.177	ANCOVA	-0.14	1.47	95		NA	All	25	Completed	N/A
NCT02938520	4328916	7921219	Change From Baseline in Treatment Acceptance at Weeks 8, 24 and 48 Using "General Acceptance" Dimension of the Chronic Treatment Acceptance (ACCEPT) Questionnaire	rilpivirine	Cabotegravir (CAB) tablet|Rilpivirine (RPV) tablet|Cabotegravir - Injectable Suspension (CAB LA)|Rilpivirine - Injectable Suspension (RPV LA)|ABC/DTG/3TC STR - Tablet|DTG Tablet	Drug|Drug|Drug|Drug|Drug|Drug	hiv infections	HIV Infections	Parallel Assignment	Interventional	Treatment	Randomized	Study to Evaluate the Efficacy, Safety, and Tolerability of Long-acting Intramuscular Cabotegravir and Rilpivirine for Maintenance of Virologic Suppression Following Switch From an Integrase Inhibitor in HIV-1 Infected Therapy Naive Participants	2	Adjusted difference	2.2	0.232	ANCOVA	-1.4	5.7	95		NA	All	631	Active, not recruiting	Phase 3
NCT02938520	4328915	7921219	Change From Baseline in Treatment Acceptance at Weeks 8, 24 and 48 Using "General Acceptance" Dimension of the Chronic Treatment Acceptance (ACCEPT) Questionnaire	rilpivirine	Cabotegravir (CAB) tablet|Rilpivirine (RPV) tablet|Cabotegravir - Injectable Suspension (CAB LA)|Rilpivirine - Injectable Suspension (RPV LA)|ABC/DTG/3TC STR - Tablet|DTG Tablet	Drug|Drug|Drug|Drug|Drug|Drug	hiv infections	HIV Infections	Parallel Assignment	Interventional	Treatment	Randomized	Study to Evaluate the Efficacy, Safety, and Tolerability of Long-acting Intramuscular Cabotegravir and Rilpivirine for Maintenance of Virologic Suppression Following Switch From an Integrase Inhibitor in HIV-1 Infected Therapy Naive Participants	2	Adjusted difference	2.7	0.154	ANCOVA	-1	6.4	95		NA	All	631	Active, not recruiting	Phase 3
NCT02938520	4328914	7921219	Change From Baseline in Treatment Acceptance at Weeks 8, 24 and 48 Using "General Acceptance" Dimension of the Chronic Treatment Acceptance (ACCEPT) Questionnaire	rilpivirine	Cabotegravir (CAB) tablet|Rilpivirine (RPV) tablet|Cabotegravir - Injectable Suspension (CAB LA)|Rilpivirine - Injectable Suspension (RPV LA)|ABC/DTG/3TC STR - Tablet|DTG Tablet	Drug|Drug|Drug|Drug|Drug|Drug	hiv infections	HIV Infections	Parallel Assignment	Interventional	Treatment	Randomized	Study to Evaluate the Efficacy, Safety, and Tolerability of Long-acting Intramuscular Cabotegravir and Rilpivirine for Maintenance of Virologic Suppression Following Switch From an Integrase Inhibitor in HIV-1 Infected Therapy Naive Participants	2	Adjusted difference	2.2	0.236	ANCOVA	-1.4	5.8	95		NA	All	631	Active, not recruiting	Phase 3
NCT02938520	4328917	7921221	Change in Treatment Satisfaction Over Time Using HIVTSQc at Week 48	rilpivirine	Cabotegravir (CAB) tablet|Rilpivirine (RPV) tablet|Cabotegravir - Injectable Suspension (CAB LA)|Rilpivirine - Injectable Suspension (RPV LA)|ABC/DTG/3TC STR - Tablet|DTG Tablet	Drug|Drug|Drug|Drug|Drug|Drug	hiv infections	HIV Infections	Parallel Assignment	Interventional	Treatment	Randomized	Study to Evaluate the Efficacy, Safety, and Tolerability of Long-acting Intramuscular Cabotegravir and Rilpivirine for Maintenance of Virologic Suppression Following Switch From an Integrase Inhibitor in HIV-1 Infected Therapy Naive Participants	2	Difference	4.1	0.001	ANOVA	2.8	5.5	95		NA	All	631	Active, not recruiting	Phase 3
NCT02938520	4328918	7921222	Change From Baseline in Total Treatment Satisfaction Using HIV Treatment Satisfaction Questionnaire (HIVTSQs) at Weeks 4b, 24 and 44	rilpivirine	Cabotegravir (CAB) tablet|Rilpivirine (RPV) tablet|Cabotegravir - Injectable Suspension (CAB LA)|Rilpivirine - Injectable Suspension (RPV LA)|ABC/DTG/3TC STR - Tablet|DTG Tablet	Drug|Drug|Drug|Drug|Drug|Drug	hiv infections	HIV Infections	Parallel Assignment	Interventional	Treatment	Randomized	Study to Evaluate the Efficacy, Safety, and Tolerability of Long-acting Intramuscular Cabotegravir and Rilpivirine for Maintenance of Virologic Suppression Following Switch From an Integrase Inhibitor in HIV-1 Infected Therapy Naive Participants	2	Adjusted difference	0.7	0.217	ANCOVA	-0.4	1.9	95		NA	All	631	Active, not recruiting	Phase 3
NCT02938520	4328919	7921222	Change From Baseline in Total Treatment Satisfaction Using HIV Treatment Satisfaction Questionnaire (HIVTSQs) at Weeks 4b, 24 and 44	rilpivirine	Cabotegravir (CAB) tablet|Rilpivirine (RPV) tablet|Cabotegravir - Injectable Suspension (CAB LA)|Rilpivirine - Injectable Suspension (RPV LA)|ABC/DTG/3TC STR - Tablet|DTG Tablet	Drug|Drug|Drug|Drug|Drug|Drug	hiv infections	HIV Infections	Parallel Assignment	Interventional	Treatment	Randomized	Study to Evaluate the Efficacy, Safety, and Tolerability of Long-acting Intramuscular Cabotegravir and Rilpivirine for Maintenance of Virologic Suppression Following Switch From an Integrase Inhibitor in HIV-1 Infected Therapy Naive Participants	2	Adjusted difference	2.2	0.001	ANCOVA	1	3.4	95		NA	All	631	Active, not recruiting	Phase 3
NCT02938520	4328922	7921223	Change From Baseline in Health Status Using 12-item Short Form Survey (SF-12)	rilpivirine	Cabotegravir (CAB) tablet|Rilpivirine (RPV) tablet|Cabotegravir - Injectable Suspension (CAB LA)|Rilpivirine - Injectable Suspension (RPV LA)|ABC/DTG/3TC STR - Tablet|DTG Tablet	Drug|Drug|Drug|Drug|Drug|Drug	hiv infections	HIV Infections	Parallel Assignment	Interventional	Treatment	Randomized	Study to Evaluate the Efficacy, Safety, and Tolerability of Long-acting Intramuscular Cabotegravir and Rilpivirine for Maintenance of Virologic Suppression Following Switch From an Integrase Inhibitor in HIV-1 Infected Therapy Naive Participants	2	Adjusted difference	1.103	0.109	ANCOVA	-0.248	2.453	95		NA	All	631	Active, not recruiting	Phase 3
NCT02938520	4328920	7921223	Change From Baseline in Health Status Using 12-item Short Form Survey (SF-12)	rilpivirine	Cabotegravir (CAB) tablet|Rilpivirine (RPV) tablet|Cabotegravir - Injectable Suspension (CAB LA)|Rilpivirine - Injectable Suspension (RPV LA)|ABC/DTG/3TC STR - Tablet|DTG Tablet	Drug|Drug|Drug|Drug|Drug|Drug	hiv infections	HIV Infections	Parallel Assignment	Interventional	Treatment	Randomized	Study to Evaluate the Efficacy, Safety, and Tolerability of Long-acting Intramuscular Cabotegravir and Rilpivirine for Maintenance of Virologic Suppression Following Switch From an Integrase Inhibitor in HIV-1 Infected Therapy Naive Participants	2	Adjusted difference	-0.169	0.689	ANCOVA	-0.994	0.657	95		NA	All	631	Active, not recruiting	Phase 3
NCT02938520	4328921	7921223	Change From Baseline in Health Status Using 12-item Short Form Survey (SF-12)	rilpivirine	Cabotegravir (CAB) tablet|Rilpivirine (RPV) tablet|Cabotegravir - Injectable Suspension (CAB LA)|Rilpivirine - Injectable Suspension (RPV LA)|ABC/DTG/3TC STR - Tablet|DTG Tablet	Drug|Drug|Drug|Drug|Drug|Drug	hiv infections	HIV Infections	Parallel Assignment	Interventional	Treatment	Randomized	Study to Evaluate the Efficacy, Safety, and Tolerability of Long-acting Intramuscular Cabotegravir and Rilpivirine for Maintenance of Virologic Suppression Following Switch From an Integrase Inhibitor in HIV-1 Infected Therapy Naive Participants	2	Adjusted difference	0.182	0.645	ANCOVA	-0.594	0.958	95		NA	All	631	Active, not recruiting	Phase 3
NCT02938520	4328923	7921223	Change From Baseline in Health Status Using 12-item Short Form Survey (SF-12)	rilpivirine	Cabotegravir (CAB) tablet|Rilpivirine (RPV) tablet|Cabotegravir - Injectable Suspension (CAB LA)|Rilpivirine - Injectable Suspension (RPV LA)|ABC/DTG/3TC STR - Tablet|DTG Tablet	Drug|Drug|Drug|Drug|Drug|Drug	hiv infections	HIV Infections	Parallel Assignment	Interventional	Treatment	Randomized	Study to Evaluate the Efficacy, Safety, and Tolerability of Long-acting Intramuscular Cabotegravir and Rilpivirine for Maintenance of Virologic Suppression Following Switch From an Integrase Inhibitor in HIV-1 Infected Therapy Naive Participants	2	Adjusted difference	1.021	0.122	ANCOVA	-0.275	2.318	95		NA	All	631	Active, not recruiting	Phase 3
NCT02938520	4328925	7921224	Change From Baseline in DISWO Using HATQoL	rilpivirine	Cabotegravir (CAB) tablet|Rilpivirine (RPV) tablet|Cabotegravir - Injectable Suspension (CAB LA)|Rilpivirine - Injectable Suspension (RPV LA)|ABC/DTG/3TC STR - Tablet|DTG Tablet	Drug|Drug|Drug|Drug|Drug|Drug	hiv infections	HIV Infections	Parallel Assignment	Interventional	Treatment	Randomized	Study to Evaluate the Efficacy, Safety, and Tolerability of Long-acting Intramuscular Cabotegravir and Rilpivirine for Maintenance of Virologic Suppression Following Switch From an Integrase Inhibitor in HIV-1 Infected Therapy Naive Participants	2	Adjusted difference	-1.3	0.552	ANCOVA	-5.7	3	95		NA	All	631	Active, not recruiting	Phase 3
NCT02938520	4328924	7921224	Change From Baseline in DISWO Using HATQoL	rilpivirine	Cabotegravir (CAB) tablet|Rilpivirine (RPV) tablet|Cabotegravir - Injectable Suspension (CAB LA)|Rilpivirine - Injectable Suspension (RPV LA)|ABC/DTG/3TC STR - Tablet|DTG Tablet	Drug|Drug|Drug|Drug|Drug|Drug	hiv infections	HIV Infections	Parallel Assignment	Interventional	Treatment	Randomized	Study to Evaluate the Efficacy, Safety, and Tolerability of Long-acting Intramuscular Cabotegravir and Rilpivirine for Maintenance of Virologic Suppression Following Switch From an Integrase Inhibitor in HIV-1 Infected Therapy Naive Participants	2	Adjusted difference	-4.6	0.033	ANCOVA	-8.9	-0.4	95		NA	All	631	Active, not recruiting	Phase 3
NCT02938520	4328927	7921225	Change From Baseline in HIV Medication, MEDWO Using HATQoL	rilpivirine	Cabotegravir (CAB) tablet|Rilpivirine (RPV) tablet|Cabotegravir - Injectable Suspension (CAB LA)|Rilpivirine - Injectable Suspension (RPV LA)|ABC/DTG/3TC STR - Tablet|DTG Tablet	Drug|Drug|Drug|Drug|Drug|Drug	hiv infections	HIV Infections	Parallel Assignment	Interventional	Treatment	Randomized	Study to Evaluate the Efficacy, Safety, and Tolerability of Long-acting Intramuscular Cabotegravir and Rilpivirine for Maintenance of Virologic Suppression Following Switch From an Integrase Inhibitor in HIV-1 Infected Therapy Naive Participants	2	Adjusted difference	1.8	0.116	ANCOVA	-0.4	3.9	95		NA	All	631	Active, not recruiting	Phase 3
NCT02938520	4328926	7921225	Change From Baseline in HIV Medication, MEDWO Using HATQoL	rilpivirine	Cabotegravir (CAB) tablet|Rilpivirine (RPV) tablet|Cabotegravir - Injectable Suspension (CAB LA)|Rilpivirine - Injectable Suspension (RPV LA)|ABC/DTG/3TC STR - Tablet|DTG Tablet	Drug|Drug|Drug|Drug|Drug|Drug	hiv infections	HIV Infections	Parallel Assignment	Interventional	Treatment	Randomized	Study to Evaluate the Efficacy, Safety, and Tolerability of Long-acting Intramuscular Cabotegravir and Rilpivirine for Maintenance of Virologic Suppression Following Switch From an Integrase Inhibitor in HIV-1 Infected Therapy Naive Participants	2	Adjusted difference	0.1	0.944	ANCOVA	-2.3	2.5	95		NA	All	631	Active, not recruiting	Phase 3
NCT02938520	4328928	7921226	Change From Baseline in Life Satisfaction (LISAT) Using HIV/AIDs-targeted Quality of Life (HATQoL) Questionnaire	rilpivirine	Cabotegravir (CAB) tablet|Rilpivirine (RPV) tablet|Cabotegravir - Injectable Suspension (CAB LA)|Rilpivirine - Injectable Suspension (RPV LA)|ABC/DTG/3TC STR - Tablet|DTG Tablet	Drug|Drug|Drug|Drug|Drug|Drug	hiv infections	HIV Infections	Parallel Assignment	Interventional	Treatment	Randomized	Study to Evaluate the Efficacy, Safety, and Tolerability of Long-acting Intramuscular Cabotegravir and Rilpivirine for Maintenance of Virologic Suppression Following Switch From an Integrase Inhibitor in HIV-1 Infected Therapy Naive Participants	2	Adjusted difference	0.9	0.472	ANCOVA	-1.5	3.2	95		NA	All	631	Active, not recruiting	Phase 3
NCT02938520	4328929	7921226	Change From Baseline in Life Satisfaction (LISAT) Using HIV/AIDs-targeted Quality of Life (HATQoL) Questionnaire	rilpivirine	Cabotegravir (CAB) tablet|Rilpivirine (RPV) tablet|Cabotegravir - Injectable Suspension (CAB LA)|Rilpivirine - Injectable Suspension (RPV LA)|ABC/DTG/3TC STR - Tablet|DTG Tablet	Drug|Drug|Drug|Drug|Drug|Drug	hiv infections	HIV Infections	Parallel Assignment	Interventional	Treatment	Randomized	Study to Evaluate the Efficacy, Safety, and Tolerability of Long-acting Intramuscular Cabotegravir and Rilpivirine for Maintenance of Virologic Suppression Following Switch From an Integrase Inhibitor in HIV-1 Infected Therapy Naive Participants	2	Adjusted difference	1.2	0.307	ANCOVA	-1.1	3.6	95		NA	All	631	Active, not recruiting	Phase 3
NCT02938520	4328930	7921228	Change From Week 5 in Dimension Scores Using Perception of Injection Questionnaire (PIN)-Last Observation Carried Forward (LOCF)	rilpivirine	Cabotegravir (CAB) tablet|Rilpivirine (RPV) tablet|Cabotegravir - Injectable Suspension (CAB LA)|Rilpivirine - Injectable Suspension (RPV LA)|ABC/DTG/3TC STR - Tablet|DTG Tablet	Drug|Drug|Drug|Drug|Drug|Drug	hiv infections	HIV Infections	Parallel Assignment	Interventional	Treatment	Randomized	Study to Evaluate the Efficacy, Safety, and Tolerability of Long-acting Intramuscular Cabotegravir and Rilpivirine for Maintenance of Virologic Suppression Following Switch From an Integrase Inhibitor in HIV-1 Infected Therapy Naive Participants	2		NA	0.001	Wilcoxon (Mann-Whitney)					NA	All	631	Active, not recruiting	Phase 3
NCT02938520	4328931	7921281	Percentage of Participants With HIV-1 RNA <50 Copies/mL Using Snapshot Algorithm at Week 48	rilpivirine	Cabotegravir (CAB) tablet|Rilpivirine (RPV) tablet|Cabotegravir - Injectable Suspension (CAB LA)|Rilpivirine - Injectable Suspension (RPV LA)|ABC/DTG/3TC STR - Tablet|DTG Tablet	Drug|Drug|Drug|Drug|Drug|Drug	hiv infections	HIV Infections	Parallel Assignment	Interventional	Treatment	Randomized	Study to Evaluate the Efficacy, Safety, and Tolerability of Long-acting Intramuscular Cabotegravir and Rilpivirine for Maintenance of Virologic Suppression Following Switch From an Integrase Inhibitor in HIV-1 Infected Therapy Naive Participants	2	Adjusted difference in proportion	0.4	NA		-3.7	4.5	95		NA	All	631	Active, not recruiting	Phase 3
NCT02938520	4328932	7921282	Percentage of Participants With Virologic Failure (HIV-1 Ribonucleic Acid [RNA] >=50 Copies Per Millilter [mL]) Using Snapshot Algorithm at Week 48	rilpivirine	Cabotegravir (CAB) tablet|Rilpivirine (RPV) tablet|Cabotegravir - Injectable Suspension (CAB LA)|Rilpivirine - Injectable Suspension (RPV LA)|ABC/DTG/3TC STR - Tablet|DTG Tablet	Drug|Drug|Drug|Drug|Drug|Drug	hiv infections	HIV Infections	Parallel Assignment	Interventional	Treatment	Randomized	Study to Evaluate the Efficacy, Safety, and Tolerability of Long-acting Intramuscular Cabotegravir and Rilpivirine for Maintenance of Virologic Suppression Following Switch From an Integrase Inhibitor in HIV-1 Infected Therapy Naive Participants	2	Adjusted difference in proportion	-0.4	NA		-2.8	2.1	95		NA	All	631	Active, not recruiting	Phase 3
NCT02938949	4328911	7921170	Change in Inflammatory Markers (hsCRP)	NA	alirocumab|placebo	Drug|Drug	myocardial infarction|hypercholesterolemia|infarction	Hypercholesterolemia|Myocardial Infarction	Parallel Assignment	Interventional	Treatment	Randomized	Alirocumab in Patients With Acute Myocardial Infarction	2		NA	0.2	ANOVA					NA	All	20	Completed	Phase 4
NCT02938949	4328912	7921171	Change in Inflammatory Markers (hsCRP)	NA	alirocumab|placebo	Drug|Drug	myocardial infarction|hypercholesterolemia|infarction	Hypercholesterolemia|Myocardial Infarction	Parallel Assignment	Interventional	Treatment	Randomized	Alirocumab in Patients With Acute Myocardial Infarction	2		NA	0.2	ANOVA					NA	All	20	Completed	Phase 4
NCT02938949	4328913	7921172	Changes in Low-density Lipoprotein (LDL) Cholesterol	NA	alirocumab|placebo	Drug|Drug	myocardial infarction|hypercholesterolemia|infarction	Hypercholesterolemia|Myocardial Infarction	Parallel Assignment	Interventional	Treatment	Randomized	Alirocumab in Patients With Acute Myocardial Infarction	2		NA	0.01	ANOVA					NA	All	20	Completed	Phase 4
NCT02939131	4328811	7921089	Grade 3 or Higher Adverse Events (AE), Psychological Hospitalizations, and Suicide Attempts	NA	Health and Wellness Combined Cognitive Behavioral Therapy and a Medication Management Algorithm|Enhanced Standard of Care	Behavioral|Behavioral	depression|depressive disorder	Depression|HIV	Parallel Assignment	Interventional	Treatment	Randomized	IMPAACT 2002: Cognitive Behavioral Therapy and Medication Management for Treatment of Depression in US Youth With HIV	2	Mean Difference (Final Values)	0.14	0.98	t-test, 2 sided	-13.85	14.13	95		NA	All	156	Completed	N/A
NCT02939131	4328809	7921089	Grade 3 or Higher Adverse Events (AE), Psychological Hospitalizations, and Suicide Attempts	NA	Health and Wellness Combined Cognitive Behavioral Therapy and a Medication Management Algorithm|Enhanced Standard of Care	Behavioral|Behavioral	depression|depressive disorder	Depression|HIV	Parallel Assignment	Interventional	Treatment	Randomized	IMPAACT 2002: Cognitive Behavioral Therapy and Medication Management for Treatment of Depression in US Youth With HIV	2	Mean Difference (Final Values)	3.01	0.44	t-test, 2 sided	-5.27	11.29	95		NA	All	156	Completed	N/A
NCT02939131	4328810	7921089	Grade 3 or Higher Adverse Events (AE), Psychological Hospitalizations, and Suicide Attempts	NA	Health and Wellness Combined Cognitive Behavioral Therapy and a Medication Management Algorithm|Enhanced Standard of Care	Behavioral|Behavioral	depression|depressive disorder	Depression|HIV	Parallel Assignment	Interventional	Treatment	Randomized	IMPAACT 2002: Cognitive Behavioral Therapy and Medication Management for Treatment of Depression in US Youth With HIV	2	Mean Difference (Final Values)	5.64	0.4	t-test, 2 sided	-8.6	19.89	95		NA	All	156	Completed	N/A
NCT02939131	4328812	7921090	Grade 3 or Higher Adverse Events (AE), Psychological Hospitalizations, and Suicide Attempts	NA	Health and Wellness Combined Cognitive Behavioral Therapy and a Medication Management Algorithm|Enhanced Standard of Care	Behavioral|Behavioral	depression|depressive disorder	Depression|HIV	Parallel Assignment	Interventional	Treatment	Randomized	IMPAACT 2002: Cognitive Behavioral Therapy and Medication Management for Treatment of Depression in US Youth With HIV	2	Mean Difference (Final Values)	4.4	0.17	t-test, 2 sided	-2.21	11.02	95		NA	All	156	Completed	N/A
NCT02939131	4328813	7921090	Grade 3 or Higher Adverse Events (AE), Psychological Hospitalizations, and Suicide Attempts	NA	Health and Wellness Combined Cognitive Behavioral Therapy and a Medication Management Algorithm|Enhanced Standard of Care	Behavioral|Behavioral	depression|depressive disorder	Depression|HIV	Parallel Assignment	Interventional	Treatment	Randomized	IMPAACT 2002: Cognitive Behavioral Therapy and Medication Management for Treatment of Depression in US Youth With HIV	2	Mean Difference (Final Values)	2.57	0.6	t-test, 2 sided	-7.85	12.98	95		NA	All	156	Completed	N/A
NCT02939131	4328814	7921090	Grade 3 or Higher Adverse Events (AE), Psychological Hospitalizations, and Suicide Attempts	NA	Health and Wellness Combined Cognitive Behavioral Therapy and a Medication Management Algorithm|Enhanced Standard of Care	Behavioral|Behavioral	depression|depressive disorder	Depression|HIV	Parallel Assignment	Interventional	Treatment	Randomized	IMPAACT 2002: Cognitive Behavioral Therapy and Medication Management for Treatment of Depression in US Youth With HIV	2	Mean Difference (Final Values)	0.16	0.98	t-test, 2 sided	-14.04	14.36	95		NA	All	156	Completed	N/A
NCT02939131	4328815	7921091	COMB-R MM and ESC Acceptability Among Prescribing Clinicians	NA	Health and Wellness Combined Cognitive Behavioral Therapy and a Medication Management Algorithm|Enhanced Standard of Care	Behavioral|Behavioral	depression|depressive disorder	Depression|HIV	Parallel Assignment	Interventional	Treatment	Randomized	IMPAACT 2002: Cognitive Behavioral Therapy and Medication Management for Treatment of Depression in US Youth With HIV	2	Mean Difference (Final Values)	0.65	0.004	t-test, 2 sided	0.26	1.03	95		NA	All	156	Completed	N/A
NCT02939131	4328816	7921092	COMB-R and ESC Acceptability Among Counseling Clinicians	NA	Health and Wellness Combined Cognitive Behavioral Therapy and a Medication Management Algorithm|Enhanced Standard of Care	Behavioral|Behavioral	depression|depressive disorder	Depression|HIV	Parallel Assignment	Interventional	Treatment	Randomized	IMPAACT 2002: Cognitive Behavioral Therapy and Medication Management for Treatment of Depression in US Youth With HIV	2	Mean Difference (Final Values)	-0.07	0.69	t-test, 2 sided	-0.43	0.29	95		NA	All	156	Completed	N/A
NCT02939131	4328817	7921093	COMB-R and ESC Acceptability Among Participants	NA	Health and Wellness Combined Cognitive Behavioral Therapy and a Medication Management Algorithm|Enhanced Standard of Care	Behavioral|Behavioral	depression|depressive disorder	Depression|HIV	Parallel Assignment	Interventional	Treatment	Randomized	IMPAACT 2002: Cognitive Behavioral Therapy and Medication Management for Treatment of Depression in US Youth With HIV	2	Mean Difference (Final Values)	0.2	0.03	t-test, 2 sided	0.02	0.38	95		NA	All	156	Completed	N/A
NCT02939131	4328818	7921095	Acceptability: Number of Interim Visits - Counseling Sessions	NA	Health and Wellness Combined Cognitive Behavioral Therapy and a Medication Management Algorithm|Enhanced Standard of Care	Behavioral|Behavioral	depression|depressive disorder	Depression|HIV	Parallel Assignment	Interventional	Treatment	Randomized	IMPAACT 2002: Cognitive Behavioral Therapy and Medication Management for Treatment of Depression in US Youth With HIV	2	Mean Difference (Final Values)	2.7	0.29	t-test, 2 sided	-2.8	8.2	95		NA	All	156	Completed	N/A
NCT02939131	4328820	7921096	Acceptability - Frequency of Psychiatric Medication Use - Percent of Study Time on Psychiatric Medications Through Week 24	NA	Health and Wellness Combined Cognitive Behavioral Therapy and a Medication Management Algorithm|Enhanced Standard of Care	Behavioral|Behavioral	depression|depressive disorder	Depression|HIV	Parallel Assignment	Interventional	Treatment	Randomized	IMPAACT 2002: Cognitive Behavioral Therapy and Medication Management for Treatment of Depression in US Youth With HIV	2	Mean Difference (Final Values)	3.8	0.96	t-test, 2 sided	-778	785.7	95		NA	All	156	Completed	N/A
NCT02939131	4328824	7921096	Acceptability - Frequency of Psychiatric Medication Use - Percent of Study Time on Psychiatric Medications Through Week 24	NA	Health and Wellness Combined Cognitive Behavioral Therapy and a Medication Management Algorithm|Enhanced Standard of Care	Behavioral|Behavioral	depression|depressive disorder	Depression|HIV	Parallel Assignment	Interventional	Treatment	Randomized	IMPAACT 2002: Cognitive Behavioral Therapy and Medication Management for Treatment of Depression in US Youth With HIV	2	Mean Difference (Final Values)	-3.8	0.77	t-test, 2 sided	-32.5	24.8	95		NA	All	156	Completed	N/A
NCT02939131	4328819	7921096	Acceptability - Frequency of Psychiatric Medication Use - Percent of Study Time on Psychiatric Medications Through Week 24	NA	Health and Wellness Combined Cognitive Behavioral Therapy and a Medication Management Algorithm|Enhanced Standard of Care	Behavioral|Behavioral	depression|depressive disorder	Depression|HIV	Parallel Assignment	Interventional	Treatment	Randomized	IMPAACT 2002: Cognitive Behavioral Therapy and Medication Management for Treatment of Depression in US Youth With HIV	2	Mean Difference (Final Values)	-4.2	0.74	t-test, 2 sided	-31.4	23	95		NA	All	156	Completed	N/A
NCT02939131	4328823	7921096	Acceptability - Frequency of Psychiatric Medication Use - Percent of Study Time on Psychiatric Medications Through Week 24	NA	Health and Wellness Combined Cognitive Behavioral Therapy and a Medication Management Algorithm|Enhanced Standard of Care	Behavioral|Behavioral	depression|depressive disorder	Depression|HIV	Parallel Assignment	Interventional	Treatment	Randomized	IMPAACT 2002: Cognitive Behavioral Therapy and Medication Management for Treatment of Depression in US Youth With HIV	2	Mean Difference (Final Values)	-1.9	0.91	t-test, 2 sided	-37.3	33.5	95		NA	All	156	Completed	N/A
NCT02939131	4328821	7921096	Acceptability - Frequency of Psychiatric Medication Use - Percent of Study Time on Psychiatric Medications Through Week 24	NA	Health and Wellness Combined Cognitive Behavioral Therapy and a Medication Management Algorithm|Enhanced Standard of Care	Behavioral|Behavioral	depression|depressive disorder	Depression|HIV	Parallel Assignment	Interventional	Treatment	Randomized	IMPAACT 2002: Cognitive Behavioral Therapy and Medication Management for Treatment of Depression in US Youth With HIV	2	Mean Difference (Final Values)	-13.5	0.52	t-test, 2 sided	-67	40.1	95		NA	All	156	Completed	N/A
NCT02939131	4328822	7921096	Acceptability - Frequency of Psychiatric Medication Use - Percent of Study Time on Psychiatric Medications Through Week 24	NA	Health and Wellness Combined Cognitive Behavioral Therapy and a Medication Management Algorithm|Enhanced Standard of Care	Behavioral|Behavioral	depression|depressive disorder	Depression|HIV	Parallel Assignment	Interventional	Treatment	Randomized	IMPAACT 2002: Cognitive Behavioral Therapy and Medication Management for Treatment of Depression in US Youth With HIV	2	Mean Difference (Final Values)	-16.7	0.4	t-test, 2 sided	-60.2	26.9	95		NA	All	156	Completed	N/A
NCT02939131	4328828	7921097	Acceptability: Frequency of Psychiatric Medication Use - Percent of Participants on Psychiatric Medications	NA	Health and Wellness Combined Cognitive Behavioral Therapy and a Medication Management Algorithm|Enhanced Standard of Care	Behavioral|Behavioral	depression|depressive disorder	Depression|HIV	Parallel Assignment	Interventional	Treatment	Randomized	IMPAACT 2002: Cognitive Behavioral Therapy and Medication Management for Treatment of Depression in US Youth With HIV	2	Mean Difference (Final Values)	17.4	0.06	t-test, 2 sided	-0.7	35.5	95		NA	All	156	Completed	N/A
NCT02939131	4328827	7921097	Acceptability: Frequency of Psychiatric Medication Use - Percent of Participants on Psychiatric Medications	NA	Health and Wellness Combined Cognitive Behavioral Therapy and a Medication Management Algorithm|Enhanced Standard of Care	Behavioral|Behavioral	depression|depressive disorder	Depression|HIV	Parallel Assignment	Interventional	Treatment	Randomized	IMPAACT 2002: Cognitive Behavioral Therapy and Medication Management for Treatment of Depression in US Youth With HIV	2	Mean Difference (Final Values)	22.4	0.02	t-test, 2 sided	4.2	40.6	95		NA	All	156	Completed	N/A
NCT02939131	4328829	7921097	Acceptability: Frequency of Psychiatric Medication Use - Percent of Participants on Psychiatric Medications	NA	Health and Wellness Combined Cognitive Behavioral Therapy and a Medication Management Algorithm|Enhanced Standard of Care	Behavioral|Behavioral	depression|depressive disorder	Depression|HIV	Parallel Assignment	Interventional	Treatment	Randomized	IMPAACT 2002: Cognitive Behavioral Therapy and Medication Management for Treatment of Depression in US Youth With HIV	2	Mean Difference (Final Values)	18.7	0.06	t-test, 2 sided	-0.9	38.2	95		NA	All	156	Completed	N/A
NCT02939131	4328826	7921097	Acceptability: Frequency of Psychiatric Medication Use - Percent of Participants on Psychiatric Medications	NA	Health and Wellness Combined Cognitive Behavioral Therapy and a Medication Management Algorithm|Enhanced Standard of Care	Behavioral|Behavioral	depression|depressive disorder	Depression|HIV	Parallel Assignment	Interventional	Treatment	Randomized	IMPAACT 2002: Cognitive Behavioral Therapy and Medication Management for Treatment of Depression in US Youth With HIV	2	Mean Difference (Final Values)	-3.9	0.54	t-test, 2 sided	-17.3	9.6	95		NA	All	156	Completed	N/A
NCT02939131	4328825	7921097	Acceptability: Frequency of Psychiatric Medication Use - Percent of Participants on Psychiatric Medications	NA	Health and Wellness Combined Cognitive Behavioral Therapy and a Medication Management Algorithm|Enhanced Standard of Care	Behavioral|Behavioral	depression|depressive disorder	Depression|HIV	Parallel Assignment	Interventional	Treatment	Randomized	IMPAACT 2002: Cognitive Behavioral Therapy and Medication Management for Treatment of Depression in US Youth With HIV	2	Mean Difference (Final Values)	-5	0.6	t-test, 2 sided	-25.4	15.4	95		NA	All	156	Completed	N/A
NCT02939131	4328830	7921102	To Describe the Implementation Fidelity at COMB-R Sites and the Counseling Strategies and Medication Patterns at ESC Sites: The Total Numbers of Counseling Sessions	NA	Health and Wellness Combined Cognitive Behavioral Therapy and a Medication Management Algorithm|Enhanced Standard of Care	Behavioral|Behavioral	depression|depressive disorder	Depression|HIV	Parallel Assignment	Interventional	Treatment	Randomized	IMPAACT 2002: Cognitive Behavioral Therapy and Medication Management for Treatment of Depression in US Youth With HIV	2	Mean Difference (Final Values)	2.5	0.33	t-test, 2 sided	-3	8.1	95		NA	All	156	Completed	N/A
NCT02939131	4328831	7921103	Behavioral Risk - Sex Risk Behavior - Low Use Frequency of Condom Use in Past 3 Months - Other Partner	NA	Health and Wellness Combined Cognitive Behavioral Therapy and a Medication Management Algorithm|Enhanced Standard of Care	Behavioral|Behavioral	depression|depressive disorder	Depression|HIV	Parallel Assignment	Interventional	Treatment	Randomized	IMPAACT 2002: Cognitive Behavioral Therapy and Medication Management for Treatment of Depression in US Youth With HIV	2	Mean Difference (Final Values)	-37.8	0.02	t-test, 2 sided	-69.7	-5.8	95		NA	All	156	Completed	N/A
NCT02939131	4328832	7921103	Behavioral Risk - Sex Risk Behavior - Low Use Frequency of Condom Use in Past 3 Months - Other Partner	NA	Health and Wellness Combined Cognitive Behavioral Therapy and a Medication Management Algorithm|Enhanced Standard of Care	Behavioral|Behavioral	depression|depressive disorder	Depression|HIV	Parallel Assignment	Interventional	Treatment	Randomized	IMPAACT 2002: Cognitive Behavioral Therapy and Medication Management for Treatment of Depression in US Youth With HIV	2	Mean Difference (Final Values)	-6.8	0.65	t-test, 2 sided	-40.9	27.2	95		NA	All	156	Completed	N/A
NCT02939131	4328833	7921104	Behavioral Risk - Sex Risk Behaviors. Low Use Frequency of Condom Use in Last Three Months - Main Partner	NA	Health and Wellness Combined Cognitive Behavioral Therapy and a Medication Management Algorithm|Enhanced Standard of Care	Behavioral|Behavioral	depression|depressive disorder	Depression|HIV	Parallel Assignment	Interventional	Treatment	Randomized	IMPAACT 2002: Cognitive Behavioral Therapy and Medication Management for Treatment of Depression in US Youth With HIV	2	Mean Difference (Final Values)	-21.8	0.15	t-test, 2 sided	-53.1	9.5	95		NA	All	156	Completed	N/A
NCT02939131	4328834	7921104	Behavioral Risk - Sex Risk Behaviors. Low Use Frequency of Condom Use in Last Three Months - Main Partner	NA	Health and Wellness Combined Cognitive Behavioral Therapy and a Medication Management Algorithm|Enhanced Standard of Care	Behavioral|Behavioral	depression|depressive disorder	Depression|HIV	Parallel Assignment	Interventional	Treatment	Randomized	IMPAACT 2002: Cognitive Behavioral Therapy and Medication Management for Treatment of Depression in US Youth With HIV	2	Mean Difference (Final Values)	-8.3	0.57	t-test, 2 sided	-40.4	23.9	95		NA	All	156	Completed	N/A
NCT02939131	4328835	7921105	Behavioral Risk - Sex Risk Behaviors - Number of Sexual Partners in Past Three Months	NA	Health and Wellness Combined Cognitive Behavioral Therapy and a Medication Management Algorithm|Enhanced Standard of Care	Behavioral|Behavioral	depression|depressive disorder	Depression|HIV	Parallel Assignment	Interventional	Treatment	Randomized	IMPAACT 2002: Cognitive Behavioral Therapy and Medication Management for Treatment of Depression in US Youth With HIV	2	Mean Difference (Final Values)	0.4	0.22	t-test, 2 sided	-0.3	1	95		NA	All	156	Completed	N/A
NCT02939131	4328836	7921105	Behavioral Risk - Sex Risk Behaviors - Number of Sexual Partners in Past Three Months	NA	Health and Wellness Combined Cognitive Behavioral Therapy and a Medication Management Algorithm|Enhanced Standard of Care	Behavioral|Behavioral	depression|depressive disorder	Depression|HIV	Parallel Assignment	Interventional	Treatment	Randomized	IMPAACT 2002: Cognitive Behavioral Therapy and Medication Management for Treatment of Depression in US Youth With HIV	2	Mean Difference (Final Values)	0.5	0.24	t-test, 2 sided	-0.4	1.5	95		NA	All	156	Completed	N/A
NCT02939131	4328837	7921106	Behavioral Risk- Sex Risk Behaviors - Confidence in Condom Use	NA	Health and Wellness Combined Cognitive Behavioral Therapy and a Medication Management Algorithm|Enhanced Standard of Care	Behavioral|Behavioral	depression|depressive disorder	Depression|HIV	Parallel Assignment	Interventional	Treatment	Randomized	IMPAACT 2002: Cognitive Behavioral Therapy and Medication Management for Treatment of Depression in US Youth With HIV	2	Mean Difference (Final Values)	-2.4	0.73	t-test, 2 sided	-17.5	12.7	95		NA	All	156	Completed	N/A
NCT02939131	4328838	7921106	Behavioral Risk- Sex Risk Behaviors - Confidence in Condom Use	NA	Health and Wellness Combined Cognitive Behavioral Therapy and a Medication Management Algorithm|Enhanced Standard of Care	Behavioral|Behavioral	depression|depressive disorder	Depression|HIV	Parallel Assignment	Interventional	Treatment	Randomized	IMPAACT 2002: Cognitive Behavioral Therapy and Medication Management for Treatment of Depression in US Youth With HIV	2	Mean Difference (Final Values)	7.3	0.23	t-test, 2 sided	-5.3	19.8	95		NA	All	156	Completed	N/A
NCT02939131	4328839	7921107	Behavioral Risk Outcomes: Sex-Risk Behaviors - Importance of Using Condom	NA	Health and Wellness Combined Cognitive Behavioral Therapy and a Medication Management Algorithm|Enhanced Standard of Care	Behavioral|Behavioral	depression|depressive disorder	Depression|HIV	Parallel Assignment	Interventional	Treatment	Randomized	IMPAACT 2002: Cognitive Behavioral Therapy and Medication Management for Treatment of Depression in US Youth With HIV	2	Mean Difference (Final Values)	-4.7	0.44	t-test, 2 sided	-17.5	8.1	95		NA	All	156	Completed	N/A
NCT02939131	4328840	7921107	Behavioral Risk Outcomes: Sex-Risk Behaviors - Importance of Using Condom	NA	Health and Wellness Combined Cognitive Behavioral Therapy and a Medication Management Algorithm|Enhanced Standard of Care	Behavioral|Behavioral	depression|depressive disorder	Depression|HIV	Parallel Assignment	Interventional	Treatment	Randomized	IMPAACT 2002: Cognitive Behavioral Therapy and Medication Management for Treatment of Depression in US Youth With HIV	2	Mean Difference (Final Values)	2.8	0.71	t-test, 2 sided	-13.7	19.4	95		NA	All	156	Completed	N/A
NCT02939131	4328841	7921108	Behavioral Risk Outcomes: Sex-Risk Behaviors - Sex as Exchange Commodity	NA	Health and Wellness Combined Cognitive Behavioral Therapy and a Medication Management Algorithm|Enhanced Standard of Care	Behavioral|Behavioral	depression|depressive disorder	Depression|HIV	Parallel Assignment	Interventional	Treatment	Randomized	IMPAACT 2002: Cognitive Behavioral Therapy and Medication Management for Treatment of Depression in US Youth With HIV	2	Mean Difference (Final Values)	3.8	0.7	t-test, 2 sided	-17	24.5	95		NA	All	156	Completed	N/A
NCT02939131	4328842	7921108	Behavioral Risk Outcomes: Sex-Risk Behaviors - Sex as Exchange Commodity	NA	Health and Wellness Combined Cognitive Behavioral Therapy and a Medication Management Algorithm|Enhanced Standard of Care	Behavioral|Behavioral	depression|depressive disorder	Depression|HIV	Parallel Assignment	Interventional	Treatment	Randomized	IMPAACT 2002: Cognitive Behavioral Therapy and Medication Management for Treatment of Depression in US Youth With HIV	2	Mean Difference (Final Values)	13.4	0.29	t-test, 2 sided	-12.9	39.6	95		NA	All	156	Completed	N/A
NCT02939131	4328846	7921109	Behavioral Risk - Drug Use - Past 3 Months Regular Frequency of Use	NA	Health and Wellness Combined Cognitive Behavioral Therapy and a Medication Management Algorithm|Enhanced Standard of Care	Behavioral|Behavioral	depression|depressive disorder	Depression|HIV	Parallel Assignment	Interventional	Treatment	Randomized	IMPAACT 2002: Cognitive Behavioral Therapy and Medication Management for Treatment of Depression in US Youth With HIV	2	Mean Difference (Final Values)	10.1	0.53	t-test, 2 sided	-23.9	44.1	95		NA	All	156	Completed	N/A
NCT02939131	4328844	7921109	Behavioral Risk - Drug Use - Past 3 Months Regular Frequency of Use	NA	Health and Wellness Combined Cognitive Behavioral Therapy and a Medication Management Algorithm|Enhanced Standard of Care	Behavioral|Behavioral	depression|depressive disorder	Depression|HIV	Parallel Assignment	Interventional	Treatment	Randomized	IMPAACT 2002: Cognitive Behavioral Therapy and Medication Management for Treatment of Depression in US Youth With HIV	2	Mean Difference (Final Values)	24.7	0.18	t-test, 2 sided	-16.2	65.5	95		NA	All	156	Completed	N/A
NCT02939131	4328843	7921109	Behavioral Risk - Drug Use - Past 3 Months Regular Frequency of Use	NA	Health and Wellness Combined Cognitive Behavioral Therapy and a Medication Management Algorithm|Enhanced Standard of Care	Behavioral|Behavioral	depression|depressive disorder	Depression|HIV	Parallel Assignment	Interventional	Treatment	Randomized	IMPAACT 2002: Cognitive Behavioral Therapy and Medication Management for Treatment of Depression in US Youth With HIV	2	Mean Difference (Final Values)	-18.3	0.34	t-test, 2 sided	-59.5	22.9	95		NA	All	156	Completed	N/A
NCT02939131	4328845	7921109	Behavioral Risk - Drug Use - Past 3 Months Regular Frequency of Use	NA	Health and Wellness Combined Cognitive Behavioral Therapy and a Medication Management Algorithm|Enhanced Standard of Care	Behavioral|Behavioral	depression|depressive disorder	Depression|HIV	Parallel Assignment	Interventional	Treatment	Randomized	IMPAACT 2002: Cognitive Behavioral Therapy and Medication Management for Treatment of Depression in US Youth With HIV	2	Mean Difference (Final Values)	-0.1	1	t-test, 2 sided	-35.1	34.9	95		NA	All	156	Completed	N/A
NCT02939131	4328848	7921110	Behavioral Risk Outcomes: Drug Use - Ever Used	NA	Health and Wellness Combined Cognitive Behavioral Therapy and a Medication Management Algorithm|Enhanced Standard of Care	Behavioral|Behavioral	depression|depressive disorder	Depression|HIV	Parallel Assignment	Interventional	Treatment	Randomized	IMPAACT 2002: Cognitive Behavioral Therapy and Medication Management for Treatment of Depression in US Youth With HIV	2	Mean Difference (Final Values)	4.7	0.69	t-test, 2 sided	-20.2	29.5	95		NA	All	156	Completed	N/A
NCT02939131	4328847	7921110	Behavioral Risk Outcomes: Drug Use - Ever Used	NA	Health and Wellness Combined Cognitive Behavioral Therapy and a Medication Management Algorithm|Enhanced Standard of Care	Behavioral|Behavioral	depression|depressive disorder	Depression|HIV	Parallel Assignment	Interventional	Treatment	Randomized	IMPAACT 2002: Cognitive Behavioral Therapy and Medication Management for Treatment of Depression in US Youth With HIV	2	Mean Difference (Final Values)	-0.6	0.96	t-test, 2 sided	-24.8	23.5	95		NA	All	156	Completed	N/A
NCT02939131	4328850	7921110	Behavioral Risk Outcomes: Drug Use - Ever Used	NA	Health and Wellness Combined Cognitive Behavioral Therapy and a Medication Management Algorithm|Enhanced Standard of Care	Behavioral|Behavioral	depression|depressive disorder	Depression|HIV	Parallel Assignment	Interventional	Treatment	Randomized	IMPAACT 2002: Cognitive Behavioral Therapy and Medication Management for Treatment of Depression in US Youth With HIV	2	Mean Difference (Final Values)	7.9	0.41	t-test, 2 sided	-12.4	28.3	95		NA	All	156	Completed	N/A
NCT02939131	4328849	7921110	Behavioral Risk Outcomes: Drug Use - Ever Used	NA	Health and Wellness Combined Cognitive Behavioral Therapy and a Medication Management Algorithm|Enhanced Standard of Care	Behavioral|Behavioral	depression|depressive disorder	Depression|HIV	Parallel Assignment	Interventional	Treatment	Randomized	IMPAACT 2002: Cognitive Behavioral Therapy and Medication Management for Treatment of Depression in US Youth With HIV	2	Mean Difference (Final Values)	13	0.26	t-test, 2 sided	-10.9	36.8	95		NA	All	156	Completed	N/A
NCT02939131	4328851	7921111	Behavioral Risk - Tobacco Use - Past 3 Months Regular Use Frequency	NA	Health and Wellness Combined Cognitive Behavioral Therapy and a Medication Management Algorithm|Enhanced Standard of Care	Behavioral|Behavioral	depression|depressive disorder	Depression|HIV	Parallel Assignment	Interventional	Treatment	Randomized	IMPAACT 2002: Cognitive Behavioral Therapy and Medication Management for Treatment of Depression in US Youth With HIV	2	Mean Difference (Final Values)	20.6	0.21	t-test, 2 sided	-14	55.3	95		NA	All	156	Completed	N/A
NCT02939131	4328852	7921111	Behavioral Risk - Tobacco Use - Past 3 Months Regular Use Frequency	NA	Health and Wellness Combined Cognitive Behavioral Therapy and a Medication Management Algorithm|Enhanced Standard of Care	Behavioral|Behavioral	depression|depressive disorder	Depression|HIV	Parallel Assignment	Interventional	Treatment	Randomized	IMPAACT 2002: Cognitive Behavioral Therapy and Medication Management for Treatment of Depression in US Youth With HIV	2	Mean Difference (Final Values)	15.2	0.09	t-test, 2 sided	-2.8	33.3	95		NA	All	156	Completed	N/A
NCT02939131	4328854	7921112	Behavioral Risk Outcomes: Tobacco Use- Ever Used	NA	Health and Wellness Combined Cognitive Behavioral Therapy and a Medication Management Algorithm|Enhanced Standard of Care	Behavioral|Behavioral	depression|depressive disorder	Depression|HIV	Parallel Assignment	Interventional	Treatment	Randomized	IMPAACT 2002: Cognitive Behavioral Therapy and Medication Management for Treatment of Depression in US Youth With HIV	2	Mean Difference (Final Values)	3.2	0.77	t-test, 2 sided	-19.7	26	95		NA	All	156	Completed	N/A
NCT02939131	4328853	7921112	Behavioral Risk Outcomes: Tobacco Use- Ever Used	NA	Health and Wellness Combined Cognitive Behavioral Therapy and a Medication Management Algorithm|Enhanced Standard of Care	Behavioral|Behavioral	depression|depressive disorder	Depression|HIV	Parallel Assignment	Interventional	Treatment	Randomized	IMPAACT 2002: Cognitive Behavioral Therapy and Medication Management for Treatment of Depression in US Youth With HIV	2	Mean Difference (Final Values)	14.7	0.2	t-test, 2 sided	-8.9	38.4	95		NA	All	156	Completed	N/A
NCT02939131	4328856	7921113	Behavioral Risk - Alcohol Use - Binge Drinking	NA	Health and Wellness Combined Cognitive Behavioral Therapy and a Medication Management Algorithm|Enhanced Standard of Care	Behavioral|Behavioral	depression|depressive disorder	Depression|HIV	Parallel Assignment	Interventional	Treatment	Randomized	IMPAACT 2002: Cognitive Behavioral Therapy and Medication Management for Treatment of Depression in US Youth With HIV	2	Mean Difference (Final Values)	-0.1	0.87	t-test, 2 sided	-0.9	0.8	95		NA	All	156	Completed	N/A
NCT02939131	4328855	7921113	Behavioral Risk - Alcohol Use - Binge Drinking	NA	Health and Wellness Combined Cognitive Behavioral Therapy and a Medication Management Algorithm|Enhanced Standard of Care	Behavioral|Behavioral	depression|depressive disorder	Depression|HIV	Parallel Assignment	Interventional	Treatment	Randomized	IMPAACT 2002: Cognitive Behavioral Therapy and Medication Management for Treatment of Depression in US Youth With HIV	2	Mean Difference (Final Values)	0	0.99	t-test, 2 sided	-0.8	0.8	95		NA	All	156	Completed	N/A
NCT02939131	4328858	7921114	Behavioral Risk - Alcohol Use - Number of Drinks Per Day	NA	Health and Wellness Combined Cognitive Behavioral Therapy and a Medication Management Algorithm|Enhanced Standard of Care	Behavioral|Behavioral	depression|depressive disorder	Depression|HIV	Parallel Assignment	Interventional	Treatment	Randomized	IMPAACT 2002: Cognitive Behavioral Therapy and Medication Management for Treatment of Depression in US Youth With HIV	2	Mean Difference (Final Values)	-1.2	0.09	t-test, 2 sided	-2.6	0.2	95		NA	All	156	Completed	N/A
NCT02939131	4328857	7921114	Behavioral Risk - Alcohol Use - Number of Drinks Per Day	NA	Health and Wellness Combined Cognitive Behavioral Therapy and a Medication Management Algorithm|Enhanced Standard of Care	Behavioral|Behavioral	depression|depressive disorder	Depression|HIV	Parallel Assignment	Interventional	Treatment	Randomized	IMPAACT 2002: Cognitive Behavioral Therapy and Medication Management for Treatment of Depression in US Youth With HIV	2	Mean Difference (Final Values)	0.1	0.79	t-test, 2 sided	-0.8	1	95		NA	All	156	Completed	N/A
NCT02939131	4328860	7921115	Behavioral Risk- Alcohol Use - Past 3 Months Regular Use Frequency	NA	Health and Wellness Combined Cognitive Behavioral Therapy and a Medication Management Algorithm|Enhanced Standard of Care	Behavioral|Behavioral	depression|depressive disorder	Depression|HIV	Parallel Assignment	Interventional	Treatment	Randomized	IMPAACT 2002: Cognitive Behavioral Therapy and Medication Management for Treatment of Depression in US Youth With HIV	2	Mean Difference (Final Values)	4.7	0.71	t-test, 2 sided	-22.3	31.7	95		NA	All	156	Completed	N/A
NCT02939131	4328859	7921115	Behavioral Risk- Alcohol Use - Past 3 Months Regular Use Frequency	NA	Health and Wellness Combined Cognitive Behavioral Therapy and a Medication Management Algorithm|Enhanced Standard of Care	Behavioral|Behavioral	depression|depressive disorder	Depression|HIV	Parallel Assignment	Interventional	Treatment	Randomized	IMPAACT 2002: Cognitive Behavioral Therapy and Medication Management for Treatment of Depression in US Youth With HIV	2	Mean Difference (Final Values)	26.7	0.1	t-test, 2 sided	-6.3	59.6	95		NA	All	156	Completed	N/A
NCT02939131	4328862	7921116	Behavioral Risk Outcomes: Alcohol Use - Ever Used	NA	Health and Wellness Combined Cognitive Behavioral Therapy and a Medication Management Algorithm|Enhanced Standard of Care	Behavioral|Behavioral	depression|depressive disorder	Depression|HIV	Parallel Assignment	Interventional	Treatment	Randomized	IMPAACT 2002: Cognitive Behavioral Therapy and Medication Management for Treatment of Depression in US Youth With HIV	2	Mean Difference (Final Values)	9.9	0.26	t-test, 2 sided	-8.4	28.1	95		NA	All	156	Completed	N/A
NCT02939131	4328861	7921116	Behavioral Risk Outcomes: Alcohol Use - Ever Used	NA	Health and Wellness Combined Cognitive Behavioral Therapy and a Medication Management Algorithm|Enhanced Standard of Care	Behavioral|Behavioral	depression|depressive disorder	Depression|HIV	Parallel Assignment	Interventional	Treatment	Randomized	IMPAACT 2002: Cognitive Behavioral Therapy and Medication Management for Treatment of Depression in US Youth With HIV	2	Mean Difference (Final Values)	-6.3	0.66	t-test, 2 sided	-37.1	24.6	95		NA	All	156	Completed	N/A
NCT02939131	4328869	7921117	Effect of Demographic, Behavioral, and Biological Modifiers on Depression Outcomes: Remission	NA	Health and Wellness Combined Cognitive Behavioral Therapy and a Medication Management Algorithm|Enhanced Standard of Care	Behavioral|Behavioral	depression|depressive disorder	Depression|HIV	Parallel Assignment	Interventional	Treatment	Randomized	IMPAACT 2002: Cognitive Behavioral Therapy and Medication Management for Treatment of Depression in US Youth With HIV	2	Mean Difference (Final Values)	1.41	0.95	t-test, 2 sided	-43.38	46.2	95		NA	All	156	Completed	N/A
NCT02939131	4328863	7921117	Effect of Demographic, Behavioral, and Biological Modifiers on Depression Outcomes: Remission	NA	Health and Wellness Combined Cognitive Behavioral Therapy and a Medication Management Algorithm|Enhanced Standard of Care	Behavioral|Behavioral	depression|depressive disorder	Depression|HIV	Parallel Assignment	Interventional	Treatment	Randomized	IMPAACT 2002: Cognitive Behavioral Therapy and Medication Management for Treatment of Depression in US Youth With HIV	2	Mean Difference (Final Values)	9.53	0.72	t-test, 2 sided	-52.97	72.02	95		NA	All	156	Completed	N/A
NCT02939131	4328867	7921117	Effect of Demographic, Behavioral, and Biological Modifiers on Depression Outcomes: Remission	NA	Health and Wellness Combined Cognitive Behavioral Therapy and a Medication Management Algorithm|Enhanced Standard of Care	Behavioral|Behavioral	depression|depressive disorder	Depression|HIV	Parallel Assignment	Interventional	Treatment	Randomized	IMPAACT 2002: Cognitive Behavioral Therapy and Medication Management for Treatment of Depression in US Youth With HIV	2	Mean Difference (Final Values)	-15.97	0.42	t-test, 2 sided	-58.88	26.94	95		NA	All	156	Completed	N/A
NCT02939131	4328865	7921117	Effect of Demographic, Behavioral, and Biological Modifiers on Depression Outcomes: Remission	NA	Health and Wellness Combined Cognitive Behavioral Therapy and a Medication Management Algorithm|Enhanced Standard of Care	Behavioral|Behavioral	depression|depressive disorder	Depression|HIV	Parallel Assignment	Interventional	Treatment	Randomized	IMPAACT 2002: Cognitive Behavioral Therapy and Medication Management for Treatment of Depression in US Youth With HIV	2	Mean Difference (Final Values)	-14.21	0.57	t-test, 2 sided	-70.62	42.2	95		NA	All	156	Completed	N/A
NCT02939131	4328870	7921117	Effect of Demographic, Behavioral, and Biological Modifiers on Depression Outcomes: Remission	NA	Health and Wellness Combined Cognitive Behavioral Therapy and a Medication Management Algorithm|Enhanced Standard of Care	Behavioral|Behavioral	depression|depressive disorder	Depression|HIV	Parallel Assignment	Interventional	Treatment	Randomized	IMPAACT 2002: Cognitive Behavioral Therapy and Medication Management for Treatment of Depression in US Youth With HIV	2	Mean Difference (Final Values)	-45.06	0.09	t-test, 2 sided	-97.84	7.72	95		NA	All	156	Completed	N/A
NCT02939131	4328864	7921117	Effect of Demographic, Behavioral, and Biological Modifiers on Depression Outcomes: Remission	NA	Health and Wellness Combined Cognitive Behavioral Therapy and a Medication Management Algorithm|Enhanced Standard of Care	Behavioral|Behavioral	depression|depressive disorder	Depression|HIV	Parallel Assignment	Interventional	Treatment	Randomized	IMPAACT 2002: Cognitive Behavioral Therapy and Medication Management for Treatment of Depression in US Youth With HIV	2	Mean Difference (Final Values)	-44.97	0.26	t-test, 2 sided	-141.12	51.17	95		NA	All	156	Completed	N/A
NCT02939131	4328868	7921117	Effect of Demographic, Behavioral, and Biological Modifiers on Depression Outcomes: Remission	NA	Health and Wellness Combined Cognitive Behavioral Therapy and a Medication Management Algorithm|Enhanced Standard of Care	Behavioral|Behavioral	depression|depressive disorder	Depression|HIV	Parallel Assignment	Interventional	Treatment	Randomized	IMPAACT 2002: Cognitive Behavioral Therapy and Medication Management for Treatment of Depression in US Youth With HIV	2	Mean Difference (Final Values)	5.59	0.79	Wilcoxon (Mann-Whitney)	-40.47	51.65	95		NA	All	156	Completed	N/A
NCT02939131	4328866	7921117	Effect of Demographic, Behavioral, and Biological Modifiers on Depression Outcomes: Remission	NA	Health and Wellness Combined Cognitive Behavioral Therapy and a Medication Management Algorithm|Enhanced Standard of Care	Behavioral|Behavioral	depression|depressive disorder	Depression|HIV	Parallel Assignment	Interventional	Treatment	Randomized	IMPAACT 2002: Cognitive Behavioral Therapy and Medication Management for Treatment of Depression in US Youth With HIV	2	Mean Difference (Final Values)	9.99	0.68	t-test, 2 sided	-41.24	61.22	95		NA	All	156	Completed	N/A
NCT02939131	4328871	7921118	Effect of Demographic, Behavioral, and Biological Modifiers on Depression Outcomes: Response to Treatment	NA	Health and Wellness Combined Cognitive Behavioral Therapy and a Medication Management Algorithm|Enhanced Standard of Care	Behavioral|Behavioral	depression|depressive disorder	Depression|HIV	Parallel Assignment	Interventional	Treatment	Randomized	IMPAACT 2002: Cognitive Behavioral Therapy and Medication Management for Treatment of Depression in US Youth With HIV	2	Mean Difference (Final Values)	52.48	0.02	t-test, 2 sided	10.46	94.5	95		NA	All	156	Completed	N/A
NCT02939131	4328872	7921118	Effect of Demographic, Behavioral, and Biological Modifiers on Depression Outcomes: Response to Treatment	NA	Health and Wellness Combined Cognitive Behavioral Therapy and a Medication Management Algorithm|Enhanced Standard of Care	Behavioral|Behavioral	depression|depressive disorder	Depression|HIV	Parallel Assignment	Interventional	Treatment	Randomized	IMPAACT 2002: Cognitive Behavioral Therapy and Medication Management for Treatment of Depression in US Youth With HIV	2	Mean Difference (Final Values)	11.69	0.71	t-test, 2 sided	-70.76	94.15	95		NA	All	156	Completed	N/A
NCT02939131	4328878	7921118	Effect of Demographic, Behavioral, and Biological Modifiers on Depression Outcomes: Response to Treatment	NA	Health and Wellness Combined Cognitive Behavioral Therapy and a Medication Management Algorithm|Enhanced Standard of Care	Behavioral|Behavioral	depression|depressive disorder	Depression|HIV	Parallel Assignment	Interventional	Treatment	Randomized	IMPAACT 2002: Cognitive Behavioral Therapy and Medication Management for Treatment of Depression in US Youth With HIV	2	Mean Difference (Final Values)	-67.81	0.01	t-test, 2 sided	-116.53	-19.1	95		NA	All	156	Completed	N/A
NCT02939131	4328873	7921118	Effect of Demographic, Behavioral, and Biological Modifiers on Depression Outcomes: Response to Treatment	NA	Health and Wellness Combined Cognitive Behavioral Therapy and a Medication Management Algorithm|Enhanced Standard of Care	Behavioral|Behavioral	depression|depressive disorder	Depression|HIV	Parallel Assignment	Interventional	Treatment	Randomized	IMPAACT 2002: Cognitive Behavioral Therapy and Medication Management for Treatment of Depression in US Youth With HIV	2	Mean Difference (Final Values)	49.4	0.17	t-test, 2 sided	-26.02	124.83	95		NA	All	156	Completed	N/A
NCT02939131	4328874	7921118	Effect of Demographic, Behavioral, and Biological Modifiers on Depression Outcomes: Response to Treatment	NA	Health and Wellness Combined Cognitive Behavioral Therapy and a Medication Management Algorithm|Enhanced Standard of Care	Behavioral|Behavioral	depression|depressive disorder	Depression|HIV	Parallel Assignment	Interventional	Treatment	Randomized	IMPAACT 2002: Cognitive Behavioral Therapy and Medication Management for Treatment of Depression in US Youth With HIV	2	Mean Difference (Final Values)	41.65	0.17	t-test, 2 sided	-21.91	105.2	95		NA	All	156	Completed	N/A
NCT02939131	4328876	7921118	Effect of Demographic, Behavioral, and Biological Modifiers on Depression Outcomes: Response to Treatment	NA	Health and Wellness Combined Cognitive Behavioral Therapy and a Medication Management Algorithm|Enhanced Standard of Care	Behavioral|Behavioral	depression|depressive disorder	Depression|HIV	Parallel Assignment	Interventional	Treatment	Randomized	IMPAACT 2002: Cognitive Behavioral Therapy and Medication Management for Treatment of Depression in US Youth With HIV	2	Mean Difference (Final Values)	2.18	0.93	t-test, 2 sided	-51.13	55.49	95		NA	All	156	Completed	N/A
NCT02939131	4328877	7921118	Effect of Demographic, Behavioral, and Biological Modifiers on Depression Outcomes: Response to Treatment	NA	Health and Wellness Combined Cognitive Behavioral Therapy and a Medication Management Algorithm|Enhanced Standard of Care	Behavioral|Behavioral	depression|depressive disorder	Depression|HIV	Parallel Assignment	Interventional	Treatment	Randomized	IMPAACT 2002: Cognitive Behavioral Therapy and Medication Management for Treatment of Depression in US Youth With HIV	2	Mean Difference (Final Values)	43.08	0.09	t-test, 2 sided	-8.23	94.38	95		NA	All	156	Completed	N/A
NCT02939131	4328875	7921118	Effect of Demographic, Behavioral, and Biological Modifiers on Depression Outcomes: Response to Treatment	NA	Health and Wellness Combined Cognitive Behavioral Therapy and a Medication Management Algorithm|Enhanced Standard of Care	Behavioral|Behavioral	depression|depressive disorder	Depression|HIV	Parallel Assignment	Interventional	Treatment	Randomized	IMPAACT 2002: Cognitive Behavioral Therapy and Medication Management for Treatment of Depression in US Youth With HIV	2	Mean Difference (Final Values)	3.36	0.87	t-test, 2 sided	-42.28	49	95		NA	All	156	Completed	N/A
NCT02939131	4328883	7921119	Effect of Demographic, Behavioral, and Biological Modifiers on Depression Outcomes: Quick Inventory of Depression Symptomatology (QIDS-SR) Score	NA	Health and Wellness Combined Cognitive Behavioral Therapy and a Medication Management Algorithm|Enhanced Standard of Care	Behavioral|Behavioral	depression|depressive disorder	Depression|HIV	Parallel Assignment	Interventional	Treatment	Randomized	IMPAACT 2002: Cognitive Behavioral Therapy and Medication Management for Treatment of Depression in US Youth With HIV	2	Mean Difference (Final Values)	0.83	0.72	t-test, 2 sided	-4.29	5.95	95		NA	All	156	Completed	N/A
NCT02939131	4328880	7921119	Effect of Demographic, Behavioral, and Biological Modifiers on Depression Outcomes: Quick Inventory of Depression Symptomatology (QIDS-SR) Score	NA	Health and Wellness Combined Cognitive Behavioral Therapy and a Medication Management Algorithm|Enhanced Standard of Care	Behavioral|Behavioral	depression|depressive disorder	Depression|HIV	Parallel Assignment	Interventional	Treatment	Randomized	IMPAACT 2002: Cognitive Behavioral Therapy and Medication Management for Treatment of Depression in US Youth With HIV	2	Mean Difference (Final Values)	5.93	0.1	t-test, 2 sided	-1.73	13.59	95		NA	All	156	Completed	N/A
NCT02939131	4328879	7921119	Effect of Demographic, Behavioral, and Biological Modifiers on Depression Outcomes: Quick Inventory of Depression Symptomatology (QIDS-SR) Score	NA	Health and Wellness Combined Cognitive Behavioral Therapy and a Medication Management Algorithm|Enhanced Standard of Care	Behavioral|Behavioral	depression|depressive disorder	Depression|HIV	Parallel Assignment	Interventional	Treatment	Randomized	IMPAACT 2002: Cognitive Behavioral Therapy and Medication Management for Treatment of Depression in US Youth With HIV	2	Mean Difference (Final Values)	-1.57	0.58	t-test, 2 sided	-7.74	4.6	95		NA	All	156	Completed	N/A
NCT02939131	4328884	7921119	Effect of Demographic, Behavioral, and Biological Modifiers on Depression Outcomes: Quick Inventory of Depression Symptomatology (QIDS-SR) Score	NA	Health and Wellness Combined Cognitive Behavioral Therapy and a Medication Management Algorithm|Enhanced Standard of Care	Behavioral|Behavioral	depression|depressive disorder	Depression|HIV	Parallel Assignment	Interventional	Treatment	Randomized	IMPAACT 2002: Cognitive Behavioral Therapy and Medication Management for Treatment of Depression in US Youth With HIV	2	Mean Difference (Final Values)	-2.77	0.31	t-test, 2 sided	-8.48	2.95	95		NA	All	156	Completed	N/A
NCT02939131	4328882	7921119	Effect of Demographic, Behavioral, and Biological Modifiers on Depression Outcomes: Quick Inventory of Depression Symptomatology (QIDS-SR) Score	NA	Health and Wellness Combined Cognitive Behavioral Therapy and a Medication Management Algorithm|Enhanced Standard of Care	Behavioral|Behavioral	depression|depressive disorder	Depression|HIV	Parallel Assignment	Interventional	Treatment	Randomized	IMPAACT 2002: Cognitive Behavioral Therapy and Medication Management for Treatment of Depression in US Youth With HIV	2	Mean Difference (Final Values)	-0.3	0.91	t-test, 2 sided	-5.91	5.31	95		NA	All	156	Completed	N/A
NCT02939131	4328885	7921119	Effect of Demographic, Behavioral, and Biological Modifiers on Depression Outcomes: Quick Inventory of Depression Symptomatology (QIDS-SR) Score	NA	Health and Wellness Combined Cognitive Behavioral Therapy and a Medication Management Algorithm|Enhanced Standard of Care	Behavioral|Behavioral	depression|depressive disorder	Depression|HIV	Parallel Assignment	Interventional	Treatment	Randomized	IMPAACT 2002: Cognitive Behavioral Therapy and Medication Management for Treatment of Depression in US Youth With HIV	2	Mean Difference (Final Values)	-2.56	0.23	t-test, 2 sided	-7.05	1.93	95		NA	All	156	Completed	N/A
NCT02939131	4328881	7921119	Effect of Demographic, Behavioral, and Biological Modifiers on Depression Outcomes: Quick Inventory of Depression Symptomatology (QIDS-SR) Score	NA	Health and Wellness Combined Cognitive Behavioral Therapy and a Medication Management Algorithm|Enhanced Standard of Care	Behavioral|Behavioral	depression|depressive disorder	Depression|HIV	Parallel Assignment	Interventional	Treatment	Randomized	IMPAACT 2002: Cognitive Behavioral Therapy and Medication Management for Treatment of Depression in US Youth With HIV	2	Mean Difference (Final Values)	1.33	0.57	t-test, 2 sided	-3.91	6.57	95		NA	All	156	Completed	N/A
NCT02939131	4328886	7921119	Effect of Demographic, Behavioral, and Biological Modifiers on Depression Outcomes: Quick Inventory of Depression Symptomatology (QIDS-SR) Score	NA	Health and Wellness Combined Cognitive Behavioral Therapy and a Medication Management Algorithm|Enhanced Standard of Care	Behavioral|Behavioral	depression|depressive disorder	Depression|HIV	Parallel Assignment	Interventional	Treatment	Randomized	IMPAACT 2002: Cognitive Behavioral Therapy and Medication Management for Treatment of Depression in US Youth With HIV	2	Mean Difference (Final Values)	6.79	0.01	t-test, 2 sided	2.3	11.28	95		NA	All	156	Completed	N/A
NCT02939131	4328887	7921120	Depression Outcomes: Quick Inventory of Depression Symptomatology Self-Report (QIDS-SR) Score Remission Over 48 Weeks	NA	Health and Wellness Combined Cognitive Behavioral Therapy and a Medication Management Algorithm|Enhanced Standard of Care	Behavioral|Behavioral	depression|depressive disorder	Depression|HIV	Parallel Assignment	Interventional	Treatment	Randomized	IMPAACT 2002: Cognitive Behavioral Therapy and Medication Management for Treatment of Depression in US Youth With HIV	2	Mean Difference (Final Values)	16.3	0.24	t-test, 2 sided	-12.3	44.8	95		NA	All	156	Completed	N/A
NCT02939131	4328888	7921121	Depression Outcomes: Quick Inventory of Depression Symptomatology Self-Report (QIDS-SR) Response to Treatment Over 48 Weeks, Defined as a Decrease in QIDS-SR Score by > 50%	NA	Health and Wellness Combined Cognitive Behavioral Therapy and a Medication Management Algorithm|Enhanced Standard of Care	Behavioral|Behavioral	depression|depressive disorder	Depression|HIV	Parallel Assignment	Interventional	Treatment	Randomized	IMPAACT 2002: Cognitive Behavioral Therapy and Medication Management for Treatment of Depression in US Youth With HIV	2	Mean Difference (Final Values)	25.3	0.05	t-test, 2 sided	0.5	50	95		NA	All	156	Completed	N/A
NCT02939131	4328889	7921122	Depression Outcomes: Quick Inventory of Depression Symptomatology Self-Report (QIDS-SR) Score Over 48 Weeks.	NA	Health and Wellness Combined Cognitive Behavioral Therapy and a Medication Management Algorithm|Enhanced Standard of Care	Behavioral|Behavioral	depression|depressive disorder	Depression|HIV	Parallel Assignment	Interventional	Treatment	Randomized	IMPAACT 2002: Cognitive Behavioral Therapy and Medication Management for Treatment of Depression in US Youth With HIV	2	Mean Difference (Final Values)	-1.99	0.14	t-test, 2 sided	-4.74	0.76	95		NA	All	156	Completed	N/A
NCT02939131	4328891	7921123	Adherence Outcomes: Adherence to Study Visits	NA	Health and Wellness Combined Cognitive Behavioral Therapy and a Medication Management Algorithm|Enhanced Standard of Care	Behavioral|Behavioral	depression|depressive disorder	Depression|HIV	Parallel Assignment	Interventional	Treatment	Randomized	IMPAACT 2002: Cognitive Behavioral Therapy and Medication Management for Treatment of Depression in US Youth With HIV	2	Mean Difference (Final Values)	-0.1	0.67	t-test, 2 sided	-0.4	0.3	95		NA	All	156	Completed	N/A
NCT02939131	4328890	7921123	Adherence Outcomes: Adherence to Study Visits	NA	Health and Wellness Combined Cognitive Behavioral Therapy and a Medication Management Algorithm|Enhanced Standard of Care	Behavioral|Behavioral	depression|depressive disorder	Depression|HIV	Parallel Assignment	Interventional	Treatment	Randomized	IMPAACT 2002: Cognitive Behavioral Therapy and Medication Management for Treatment of Depression in US Youth With HIV	2	Mean Difference (Final Values)	-0.1	0.74	t-test, 2 sided	-0.7	0.5	95		NA	All	156	Completed	N/A
NCT02939131	4328892	7921125	Adherence Outcomes: Adherence to Psychotherapy Sessions	NA	Health and Wellness Combined Cognitive Behavioral Therapy and a Medication Management Algorithm|Enhanced Standard of Care	Behavioral|Behavioral	depression|depressive disorder	Depression|HIV	Parallel Assignment	Interventional	Treatment	Randomized	IMPAACT 2002: Cognitive Behavioral Therapy and Medication Management for Treatment of Depression in US Youth With HIV	2	Mean Difference (Final Values)	-0.2	0.44	t-test, 2 sided	-0.6	0.3	95		NA	All	156	Completed	N/A
NCT02939131	4328894	7921126	Adherence Outcomes: Adherence to Psychiatric Medications - How Often Did Participant Take Medicines as Instructed	NA	Health and Wellness Combined Cognitive Behavioral Therapy and a Medication Management Algorithm|Enhanced Standard of Care	Behavioral|Behavioral	depression|depressive disorder	Depression|HIV	Parallel Assignment	Interventional	Treatment	Randomized	IMPAACT 2002: Cognitive Behavioral Therapy and Medication Management for Treatment of Depression in US Youth With HIV	2	Mean Difference (Final Values)	-0.6	0.07	t-test, 2 sided	-1.3	0.1	95		NA	All	156	Completed	N/A
NCT02939131	4328893	7921126	Adherence Outcomes: Adherence to Psychiatric Medications - How Often Did Participant Take Medicines as Instructed	NA	Health and Wellness Combined Cognitive Behavioral Therapy and a Medication Management Algorithm|Enhanced Standard of Care	Behavioral|Behavioral	depression|depressive disorder	Depression|HIV	Parallel Assignment	Interventional	Treatment	Randomized	IMPAACT 2002: Cognitive Behavioral Therapy and Medication Management for Treatment of Depression in US Youth With HIV	2	Mean Difference (Final Values)	0.8	0.28	t-test, 2 sided	-0.8	2.3	95		NA	All	156	Completed	N/A
NCT02939131	4328896	7921127	Adherence Outcomes: Adherence to Psychiatric Medications - How Good Participant Was at Taking Medications as Instructed	NA	Health and Wellness Combined Cognitive Behavioral Therapy and a Medication Management Algorithm|Enhanced Standard of Care	Behavioral|Behavioral	depression|depressive disorder	Depression|HIV	Parallel Assignment	Interventional	Treatment	Randomized	IMPAACT 2002: Cognitive Behavioral Therapy and Medication Management for Treatment of Depression in US Youth With HIV	2	Mean Difference (Final Values)	-0.6	0.13	t-test, 2 sided	-1.5	0.2	95		NA	All	156	Completed	N/A
NCT02939131	4328895	7921127	Adherence Outcomes: Adherence to Psychiatric Medications - How Good Participant Was at Taking Medications as Instructed	NA	Health and Wellness Combined Cognitive Behavioral Therapy and a Medication Management Algorithm|Enhanced Standard of Care	Behavioral|Behavioral	depression|depressive disorder	Depression|HIV	Parallel Assignment	Interventional	Treatment	Randomized	IMPAACT 2002: Cognitive Behavioral Therapy and Medication Management for Treatment of Depression in US Youth With HIV	2	Mean Difference (Final Values)	0.5	0.53	t-test, 2 sided	-1.1	2	95		NA	All	156	Completed	N/A
NCT02939131	4328897	7921128	Adherence Outcomes: Adherence to Psychiatric Medications - Number of Days in Last 30 With Any Missed Doses	NA	Health and Wellness Combined Cognitive Behavioral Therapy and a Medication Management Algorithm|Enhanced Standard of Care	Behavioral|Behavioral	depression|depressive disorder	Depression|HIV	Parallel Assignment	Interventional	Treatment	Randomized	IMPAACT 2002: Cognitive Behavioral Therapy and Medication Management for Treatment of Depression in US Youth With HIV	2	Mean Difference (Final Values)	-2.7	0.53	t-test, 2 sided	-12.5	7.1	95		NA	All	156	Completed	N/A
NCT02939131	4328898	7921128	Adherence Outcomes: Adherence to Psychiatric Medications - Number of Days in Last 30 With Any Missed Doses	NA	Health and Wellness Combined Cognitive Behavioral Therapy and a Medication Management Algorithm|Enhanced Standard of Care	Behavioral|Behavioral	depression|depressive disorder	Depression|HIV	Parallel Assignment	Interventional	Treatment	Randomized	IMPAACT 2002: Cognitive Behavioral Therapy and Medication Management for Treatment of Depression in US Youth With HIV	2	Mean Difference (Final Values)	2.2	0.05	t-test, 2 sided	0	4.4	95		NA	All	156	Completed	N/A
NCT02939131	4328899	7921129	Adherence Outcomes: Adherence to Anti-HIV Medications - How Often Did Participant Take Medications as Instructed	NA	Health and Wellness Combined Cognitive Behavioral Therapy and a Medication Management Algorithm|Enhanced Standard of Care	Behavioral|Behavioral	depression|depressive disorder	Depression|HIV	Parallel Assignment	Interventional	Treatment	Randomized	IMPAACT 2002: Cognitive Behavioral Therapy and Medication Management for Treatment of Depression in US Youth With HIV	2	Mean Difference (Final Values)	0.3	0.49	t-test, 2 sided	-0.6	1.1	95		NA	All	156	Completed	N/A
NCT02939131	4328900	7921129	Adherence Outcomes: Adherence to Anti-HIV Medications - How Often Did Participant Take Medications as Instructed	NA	Health and Wellness Combined Cognitive Behavioral Therapy and a Medication Management Algorithm|Enhanced Standard of Care	Behavioral|Behavioral	depression|depressive disorder	Depression|HIV	Parallel Assignment	Interventional	Treatment	Randomized	IMPAACT 2002: Cognitive Behavioral Therapy and Medication Management for Treatment of Depression in US Youth With HIV	2	Mean Difference (Final Values)	-0.5	0.14	t-test, 2 sided	-1.1	0.2	95		NA	All	156	Completed	N/A
NCT02939131	4328901	7921130	Adherence Outcomes: Adherence to Anti-HIV Medications - How Good Participant Was at Taking Medicines as Instructed	NA	Health and Wellness Combined Cognitive Behavioral Therapy and a Medication Management Algorithm|Enhanced Standard of Care	Behavioral|Behavioral	depression|depressive disorder	Depression|HIV	Parallel Assignment	Interventional	Treatment	Randomized	IMPAACT 2002: Cognitive Behavioral Therapy and Medication Management for Treatment of Depression in US Youth With HIV	2	Mean Difference (Final Values)	0.2	0.44	t-test, 2 sided	-0.4	0.9	95		NA	All	156	Completed	N/A
NCT02939131	4328902	7921130	Adherence Outcomes: Adherence to Anti-HIV Medications - How Good Participant Was at Taking Medicines as Instructed	NA	Health and Wellness Combined Cognitive Behavioral Therapy and a Medication Management Algorithm|Enhanced Standard of Care	Behavioral|Behavioral	depression|depressive disorder	Depression|HIV	Parallel Assignment	Interventional	Treatment	Randomized	IMPAACT 2002: Cognitive Behavioral Therapy and Medication Management for Treatment of Depression in US Youth With HIV	2	Mean Difference (Final Values)	-0.4	0.27	t-test, 2 sided	-1.1	0.4	95		NA	All	156	Completed	N/A
NCT02939131	4328903	7921131	Adherence Outcomes: Adherence to Anti-HIV Medications - Number of Days in Last 30 With Any Missed Doses	NA	Health and Wellness Combined Cognitive Behavioral Therapy and a Medication Management Algorithm|Enhanced Standard of Care	Behavioral|Behavioral	depression|depressive disorder	Depression|HIV	Parallel Assignment	Interventional	Treatment	Randomized	IMPAACT 2002: Cognitive Behavioral Therapy and Medication Management for Treatment of Depression in US Youth With HIV	2	Mean Difference (Final Values)	0.1	0.96	t-test, 2 sided	-5	5.2	95		NA	All	156	Completed	N/A
NCT02939131	4328904	7921131	Adherence Outcomes: Adherence to Anti-HIV Medications - Number of Days in Last 30 With Any Missed Doses	NA	Health and Wellness Combined Cognitive Behavioral Therapy and a Medication Management Algorithm|Enhanced Standard of Care	Behavioral|Behavioral	depression|depressive disorder	Depression|HIV	Parallel Assignment	Interventional	Treatment	Randomized	IMPAACT 2002: Cognitive Behavioral Therapy and Medication Management for Treatment of Depression in US Youth With HIV	2	Mean Difference (Final Values)	2	0.04	t-test, 2 sided	0.1	4	95		NA	All	156	Completed	N/A
NCT02939131	4328905	7921132	Biological Outcomes: Plasma HIV RNA Level at Week 24	NA	Health and Wellness Combined Cognitive Behavioral Therapy and a Medication Management Algorithm|Enhanced Standard of Care	Behavioral|Behavioral	depression|depressive disorder	Depression|HIV	Parallel Assignment	Interventional	Treatment	Randomized	IMPAACT 2002: Cognitive Behavioral Therapy and Medication Management for Treatment of Depression in US Youth With HIV	2	Mean Difference (Final Values)	0.17	0.66	t-test, 2 sided	-0.65	0.99	95		NA	All	156	Completed	N/A
NCT02939131	4328906	7921133	Biological Outcomes: Cluster of Differentiation 4 (CD4) Cell Count at Week 24	NA	Health and Wellness Combined Cognitive Behavioral Therapy and a Medication Management Algorithm|Enhanced Standard of Care	Behavioral|Behavioral	depression|depressive disorder	Depression|HIV	Parallel Assignment	Interventional	Treatment	Randomized	IMPAACT 2002: Cognitive Behavioral Therapy and Medication Management for Treatment of Depression in US Youth With HIV	2	Mean Difference (Final Values)	19	0.86	t-test, 2 sided	-223	262	95		NA	All	156	Completed	N/A
NCT02939131	4328907	7921134	Depression Outcomes: Remission, Defined as a QIDS-SR Score <= 5	NA	Health and Wellness Combined Cognitive Behavioral Therapy and a Medication Management Algorithm|Enhanced Standard of Care	Behavioral|Behavioral	depression|depressive disorder	Depression|HIV	Parallel Assignment	Interventional	Treatment	Randomized	IMPAACT 2002: Cognitive Behavioral Therapy and Medication Management for Treatment of Depression in US Youth With HIV	2	Mean Difference (Final Values)	30.9	0.01	t-test, 2 sided	8.9	52.9	95		NA	All	156	Completed	N/A
NCT02939131	4328908	7921135	Depression Outcomes: Response to Treatment, Defined as a Decrease in QIDS-SR Score by >50%	NA	Health and Wellness Combined Cognitive Behavioral Therapy and a Medication Management Algorithm|Enhanced Standard of Care	Behavioral|Behavioral	depression|depressive disorder	Depression|HIV	Parallel Assignment	Interventional	Treatment	Randomized	IMPAACT 2002: Cognitive Behavioral Therapy and Medication Management for Treatment of Depression in US Youth With HIV	2	Mean Difference (Final Values)	44.3	0.001	t-test, 2 sided	23.1	65.5	95		NA	All	156	Completed	N/A
NCT02939131	4328909	7921136	Depression Outcomes: Quick Inventory of Depression Symptomatology - Self Report (QIDS-SR) Score	NA	Health and Wellness Combined Cognitive Behavioral Therapy and a Medication Management Algorithm|Enhanced Standard of Care	Behavioral|Behavioral	depression|depressive disorder	Depression|HIV	Parallel Assignment	Interventional	Treatment	Randomized	IMPAACT 2002: Cognitive Behavioral Therapy and Medication Management for Treatment of Depression in US Youth With HIV	2	Mean Difference (Final Values)	-3.86	0.01	t-test, 2 sided	-6.79	-0.94	95		NA	All	156	Completed	N/A
NCT02940522	4328803	7920991	Comparison of Elimination Rate Constant	11-hydroxyprogesterone|17 alpha-hydroxyprogesterone caproate	Makena® (Hydroxyprogesterone Caproate Injection, 250 mg/mL)|Makena® (Hydroxyprogesterone Caproate Injection, 250 mg/mL)	Drug|Drug	NA	Comparing Bioavailability When Makena® is Administered in Healthy Post-menopausal Women	Parallel Assignment	Interventional	Treatment	Randomized	Comparing Bioavailability When Preservative-free Makena® (Hydroxyprogesterone Caproate Injection, 250 mg/mL) is Administered as an Intramuscular Manual Injection or as a Subcutaneous Injection Using an Auto-injector in Healthy Post-menopausal Women	2		NA	NA						NA	Female	122	Completed	Phase 1
NCT02940522	4328804	7920992	Comparison of t1/2	11-hydroxyprogesterone|17 alpha-hydroxyprogesterone caproate	Makena® (Hydroxyprogesterone Caproate Injection, 250 mg/mL)|Makena® (Hydroxyprogesterone Caproate Injection, 250 mg/mL)	Drug|Drug	NA	Comparing Bioavailability When Makena® is Administered in Healthy Post-menopausal Women	Parallel Assignment	Interventional	Treatment	Randomized	Comparing Bioavailability When Preservative-free Makena® (Hydroxyprogesterone Caproate Injection, 250 mg/mL) is Administered as an Intramuscular Manual Injection or as a Subcutaneous Injection Using an Auto-injector in Healthy Post-menopausal Women	2		NA	NA						NA	Female	122	Completed	Phase 1
NCT02940522	4328805	7920993	Comparison of AUC (0-168)	11-hydroxyprogesterone|17 alpha-hydroxyprogesterone caproate	Makena® (Hydroxyprogesterone Caproate Injection, 250 mg/mL)|Makena® (Hydroxyprogesterone Caproate Injection, 250 mg/mL)	Drug|Drug	NA	Comparing Bioavailability When Makena® is Administered in Healthy Post-menopausal Women	Parallel Assignment	Interventional	Treatment	Randomized	Comparing Bioavailability When Preservative-free Makena® (Hydroxyprogesterone Caproate Injection, 250 mg/mL) is Administered as an Intramuscular Manual Injection or as a Subcutaneous Injection Using an Auto-injector in Healthy Post-menopausal Women	2		NA	NA						NA	Female	122	Completed	Phase 1
NCT02940522	4328806	7920994	Comparison of Tmax	11-hydroxyprogesterone|17 alpha-hydroxyprogesterone caproate	Makena® (Hydroxyprogesterone Caproate Injection, 250 mg/mL)|Makena® (Hydroxyprogesterone Caproate Injection, 250 mg/mL)	Drug|Drug	NA	Comparing Bioavailability When Makena® is Administered in Healthy Post-menopausal Women	Parallel Assignment	Interventional	Treatment	Randomized	Comparing Bioavailability When Preservative-free Makena® (Hydroxyprogesterone Caproate Injection, 250 mg/mL) is Administered as an Intramuscular Manual Injection or as a Subcutaneous Injection Using an Auto-injector in Healthy Post-menopausal Women	2		NA	NA						NA	Female	122	Completed	Phase 1
NCT02940522	4328807	7920995	Comparison of the Maximum Plasma Concentration (Cmax)	11-hydroxyprogesterone|17 alpha-hydroxyprogesterone caproate	Makena® (Hydroxyprogesterone Caproate Injection, 250 mg/mL)|Makena® (Hydroxyprogesterone Caproate Injection, 250 mg/mL)	Drug|Drug	NA	Comparing Bioavailability When Makena® is Administered in Healthy Post-menopausal Women	Parallel Assignment	Interventional	Treatment	Randomized	Comparing Bioavailability When Preservative-free Makena® (Hydroxyprogesterone Caproate Injection, 250 mg/mL) is Administered as an Intramuscular Manual Injection or as a Subcutaneous Injection Using an Auto-injector in Healthy Post-menopausal Women	2		NA	NA						NA	Female	122	Completed	Phase 1
NCT02940522	4328808	7920996	Comparison of Areas Under the Curve (AUC) to the Last Time With a Concentration ≥ LLOQ [AUC0-t] and to Infinity [AUCinf]	11-hydroxyprogesterone|17 alpha-hydroxyprogesterone caproate	Makena® (Hydroxyprogesterone Caproate Injection, 250 mg/mL)|Makena® (Hydroxyprogesterone Caproate Injection, 250 mg/mL)	Drug|Drug	NA	Comparing Bioavailability When Makena® is Administered in Healthy Post-menopausal Women	Parallel Assignment	Interventional	Treatment	Randomized	Comparing Bioavailability When Preservative-free Makena® (Hydroxyprogesterone Caproate Injection, 250 mg/mL) is Administered as an Intramuscular Manual Injection or as a Subcutaneous Injection Using an Auto-injector in Healthy Post-menopausal Women	2		NA	NA						NA	Female	122	Completed	Phase 1
NCT02940574	4328802	7920986	Change From Baseline in Brain Connectivity During Rest (Resting-state fMRI) After a Single Dose of Nasal Spray	oxytocin	Syntocinon (Oxytocin)|Placebo (Physiological water (solution of sodium chloride (NaCl) in water))	Drug|Other	autistic disorder|disease|autism spectrum disorder|child development disorders, pervasive	Autism Spectrum Disorders	Parallel Assignment	Interventional	Treatment	Randomized	Neural and Behavioral Effects of Oxytocin in Autism Spectrum Disorders	2		NA	0.08	Mixed Models Analysis					NA	Male	40	Completed	Phase 4
NCT02940626	4328801	7920974	Efficacy of a Single Intravenous (IV) Dose of ASN100	NA	ASN100|Placebo	Drug|Drug	pneumonia|pneumonia, staphylococcal|pneumonia, ventilator-associated	Pneumonia, Staphylococcal|Pneumonia, Ventilator-associated	Parallel Assignment	Interventional	Prevention	Randomized	Prevention of S. Aureus Pneumonia Study in Mechanically Ventilated Subjects Who Are Heavily Colonized With S. Aureus.	2		NA	0.547	Wald Test on equality of proportions					NA	All	155	Terminated	Phase 2
NCT02940860	4328771	7920943	Change in Fatigue Symptoms From Baseline to Week 1, 2, and 8	iron isomaltoside 1000|ferric oxide, saccharated|iron	Iron isomaltoside/ferric derisomaltose|Iron sucrose	Drug|Drug	deficiency diseases|renal insufficiency, chronic|anemia|kidney diseases|anemia, iron-deficiency	Chronic Kidney Disease|Iron Deficiency Anaemia|Iron Deficiency Anemia	Parallel Assignment	Interventional	Treatment	Randomized	Iron Isomaltoside/Ferric Derisomaltose vs Iron Sucrose for Treatment of Iron Deficiency Anemia in Non-Dialysis-Dependent Chronic Kidney Disease	2	Mean Difference (Final Values)	0.1	0.8196	Mixed model for repeated measures	-0.73	0.92	95		NA	All	1538	Completed	Phase 3
NCT02940860	4328769	7920943	Change in Fatigue Symptoms From Baseline to Week 1, 2, and 8	iron isomaltoside 1000|ferric oxide, saccharated|iron	Iron isomaltoside/ferric derisomaltose|Iron sucrose	Drug|Drug	deficiency diseases|renal insufficiency, chronic|anemia|kidney diseases|anemia, iron-deficiency	Chronic Kidney Disease|Iron Deficiency Anaemia|Iron Deficiency Anemia	Parallel Assignment	Interventional	Treatment	Randomized	Iron Isomaltoside/Ferric Derisomaltose vs Iron Sucrose for Treatment of Iron Deficiency Anemia in Non-Dialysis-Dependent Chronic Kidney Disease	2	Mean Difference (Final Values)	0.27	0.586	Mixed model for repeated measures	-0.71	1.25	95		NA	All	1538	Completed	Phase 3
NCT02940860	4328770	7920943	Change in Fatigue Symptoms From Baseline to Week 1, 2, and 8	iron isomaltoside 1000|ferric oxide, saccharated|iron	Iron isomaltoside/ferric derisomaltose|Iron sucrose	Drug|Drug	deficiency diseases|renal insufficiency, chronic|anemia|kidney diseases|anemia, iron-deficiency	Chronic Kidney Disease|Iron Deficiency Anaemia|Iron Deficiency Anemia	Parallel Assignment	Interventional	Treatment	Randomized	Iron Isomaltoside/Ferric Derisomaltose vs Iron Sucrose for Treatment of Iron Deficiency Anemia in Non-Dialysis-Dependent Chronic Kidney Disease	2	Mean Difference (Final Values)	-0.17	0.7132	Mixed model for repeated measures	-1.06	0.73	95		NA	All	1538	Completed	Phase 3
NCT02940860	4328775	7920944	Change in Concentration of S-iron From Baseline to Week 1, 2, 4, and 8	iron isomaltoside 1000|ferric oxide, saccharated|iron	Iron isomaltoside/ferric derisomaltose|Iron sucrose	Drug|Drug	deficiency diseases|renal insufficiency, chronic|anemia|kidney diseases|anemia, iron-deficiency	Chronic Kidney Disease|Iron Deficiency Anaemia|Iron Deficiency Anemia	Parallel Assignment	Interventional	Treatment	Randomized	Iron Isomaltoside/Ferric Derisomaltose vs Iron Sucrose for Treatment of Iron Deficiency Anemia in Non-Dialysis-Dependent Chronic Kidney Disease	2	Mean Difference (Final Values)	26.5	0.0001	Mixed model for repeated measures	20.4	32.7	95		NA	All	1538	Completed	Phase 3
NCT02940860	4328773	7920944	Change in Concentration of S-iron From Baseline to Week 1, 2, 4, and 8	iron isomaltoside 1000|ferric oxide, saccharated|iron	Iron isomaltoside/ferric derisomaltose|Iron sucrose	Drug|Drug	deficiency diseases|renal insufficiency, chronic|anemia|kidney diseases|anemia, iron-deficiency	Chronic Kidney Disease|Iron Deficiency Anaemia|Iron Deficiency Anemia	Parallel Assignment	Interventional	Treatment	Randomized	Iron Isomaltoside/Ferric Derisomaltose vs Iron Sucrose for Treatment of Iron Deficiency Anemia in Non-Dialysis-Dependent Chronic Kidney Disease	2	Mean Difference (Final Values)	-0.2	0.9046	Mixed model for repeated measures	-2.9	2.6	95		NA	All	1538	Completed	Phase 3
NCT02940860	4328774	7920944	Change in Concentration of S-iron From Baseline to Week 1, 2, 4, and 8	iron isomaltoside 1000|ferric oxide, saccharated|iron	Iron isomaltoside/ferric derisomaltose|Iron sucrose	Drug|Drug	deficiency diseases|renal insufficiency, chronic|anemia|kidney diseases|anemia, iron-deficiency	Chronic Kidney Disease|Iron Deficiency Anaemia|Iron Deficiency Anemia	Parallel Assignment	Interventional	Treatment	Randomized	Iron Isomaltoside/Ferric Derisomaltose vs Iron Sucrose for Treatment of Iron Deficiency Anemia in Non-Dialysis-Dependent Chronic Kidney Disease	2	Mean Difference (Final Values)	1.9	0.2229	Mixed model for repeated measures	-1.2	5.1	95		NA	All	1538	Completed	Phase 3
NCT02940860	4328772	7920944	Change in Concentration of S-iron From Baseline to Week 1, 2, 4, and 8	iron isomaltoside 1000|ferric oxide, saccharated|iron	Iron isomaltoside/ferric derisomaltose|Iron sucrose	Drug|Drug	deficiency diseases|renal insufficiency, chronic|anemia|kidney diseases|anemia, iron-deficiency	Chronic Kidney Disease|Iron Deficiency Anaemia|Iron Deficiency Anemia	Parallel Assignment	Interventional	Treatment	Randomized	Iron Isomaltoside/Ferric Derisomaltose vs Iron Sucrose for Treatment of Iron Deficiency Anemia in Non-Dialysis-Dependent Chronic Kidney Disease	2	Mean Difference (Final Values)	-2.5	0.1307	Mixed model for repeated measures	-5.8	0.8	95		NA	All	1538	Completed	Phase 3
NCT02940860	4328778	7920945	Change in Transferrin Saturation (TSAT) From Baseline to Week 1, 2, 4, and 8	iron isomaltoside 1000|ferric oxide, saccharated|iron	Iron isomaltoside/ferric derisomaltose|Iron sucrose	Drug|Drug	deficiency diseases|renal insufficiency, chronic|anemia|kidney diseases|anemia, iron-deficiency	Chronic Kidney Disease|Iron Deficiency Anaemia|Iron Deficiency Anemia	Parallel Assignment	Interventional	Treatment	Randomized	Iron Isomaltoside/Ferric Derisomaltose vs Iron Sucrose for Treatment of Iron Deficiency Anemia in Non-Dialysis-Dependent Chronic Kidney Disease	2	Mean Difference (Final Values)	1.3	0.0129	Mixed model for repeated measures	0.3	2.4	95		NA	All	1538	Completed	Phase 3
NCT02940860	4328776	7920945	Change in Transferrin Saturation (TSAT) From Baseline to Week 1, 2, 4, and 8	iron isomaltoside 1000|ferric oxide, saccharated|iron	Iron isomaltoside/ferric derisomaltose|Iron sucrose	Drug|Drug	deficiency diseases|renal insufficiency, chronic|anemia|kidney diseases|anemia, iron-deficiency	Chronic Kidney Disease|Iron Deficiency Anaemia|Iron Deficiency Anemia	Parallel Assignment	Interventional	Treatment	Randomized	Iron Isomaltoside/Ferric Derisomaltose vs Iron Sucrose for Treatment of Iron Deficiency Anemia in Non-Dialysis-Dependent Chronic Kidney Disease	2	Mean Difference (Final Values)	0.1	0.8094	Mixed model for repeated measures	-0.9	1.2	95		NA	All	1538	Completed	Phase 3
NCT02940860	4328779	7920945	Change in Transferrin Saturation (TSAT) From Baseline to Week 1, 2, 4, and 8	iron isomaltoside 1000|ferric oxide, saccharated|iron	Iron isomaltoside/ferric derisomaltose|Iron sucrose	Drug|Drug	deficiency diseases|renal insufficiency, chronic|anemia|kidney diseases|anemia, iron-deficiency	Chronic Kidney Disease|Iron Deficiency Anaemia|Iron Deficiency Anemia	Parallel Assignment	Interventional	Treatment	Randomized	Iron Isomaltoside/Ferric Derisomaltose vs Iron Sucrose for Treatment of Iron Deficiency Anemia in Non-Dialysis-Dependent Chronic Kidney Disease	2	Mean Difference (Final Values)	8.8	0.0001	Mixed model for repeated measures	6.9	10.7	95		NA	All	1538	Completed	Phase 3
NCT02940860	4328777	7920945	Change in Transferrin Saturation (TSAT) From Baseline to Week 1, 2, 4, and 8	iron isomaltoside 1000|ferric oxide, saccharated|iron	Iron isomaltoside/ferric derisomaltose|Iron sucrose	Drug|Drug	deficiency diseases|renal insufficiency, chronic|anemia|kidney diseases|anemia, iron-deficiency	Chronic Kidney Disease|Iron Deficiency Anaemia|Iron Deficiency Anemia	Parallel Assignment	Interventional	Treatment	Randomized	Iron Isomaltoside/Ferric Derisomaltose vs Iron Sucrose for Treatment of Iron Deficiency Anemia in Non-Dialysis-Dependent Chronic Kidney Disease	2	Mean Difference (Final Values)	0.5	0.2403	Mixed model for repeated measures	-0.4	1.5	95		NA	All	1538	Completed	Phase 3
NCT02940860	4328783	7920946	Change in S-ferritin From Baseline to Weeks 1, 2, 4, and 8	iron isomaltoside 1000|ferric oxide, saccharated|iron	Iron isomaltoside/ferric derisomaltose|Iron sucrose	Drug|Drug	deficiency diseases|renal insufficiency, chronic|anemia|kidney diseases|anemia, iron-deficiency	Chronic Kidney Disease|Iron Deficiency Anaemia|Iron Deficiency Anemia	Parallel Assignment	Interventional	Treatment	Randomized	Iron Isomaltoside/Ferric Derisomaltose vs Iron Sucrose for Treatment of Iron Deficiency Anemia in Non-Dialysis-Dependent Chronic Kidney Disease	2	Mean Difference (Final Values)	309.2	0.0001	Mixed model for repeated measures	280.7	337.8	95		NA	All	1538	Completed	Phase 3
NCT02940860	4328781	7920946	Change in S-ferritin From Baseline to Weeks 1, 2, 4, and 8	iron isomaltoside 1000|ferric oxide, saccharated|iron	Iron isomaltoside/ferric derisomaltose|Iron sucrose	Drug|Drug	deficiency diseases|renal insufficiency, chronic|anemia|kidney diseases|anemia, iron-deficiency	Chronic Kidney Disease|Iron Deficiency Anaemia|Iron Deficiency Anemia	Parallel Assignment	Interventional	Treatment	Randomized	Iron Isomaltoside/Ferric Derisomaltose vs Iron Sucrose for Treatment of Iron Deficiency Anemia in Non-Dialysis-Dependent Chronic Kidney Disease	2	Mean Difference (Final Values)	3.5	0.7834	Mixed model for repeated measures	-21.2	28.1	95		NA	All	1538	Completed	Phase 3
NCT02940860	4328782	7920946	Change in S-ferritin From Baseline to Weeks 1, 2, 4, and 8	iron isomaltoside 1000|ferric oxide, saccharated|iron	Iron isomaltoside/ferric derisomaltose|Iron sucrose	Drug|Drug	deficiency diseases|renal insufficiency, chronic|anemia|kidney diseases|anemia, iron-deficiency	Chronic Kidney Disease|Iron Deficiency Anaemia|Iron Deficiency Anemia	Parallel Assignment	Interventional	Treatment	Randomized	Iron Isomaltoside/Ferric Derisomaltose vs Iron Sucrose for Treatment of Iron Deficiency Anemia in Non-Dialysis-Dependent Chronic Kidney Disease	2	Mean Difference (Final Values)	95.8	0.0001	Mixed model for repeated measures	67.9	123.7	95		NA	All	1538	Completed	Phase 3
NCT02940860	4328780	7920946	Change in S-ferritin From Baseline to Weeks 1, 2, 4, and 8	iron isomaltoside 1000|ferric oxide, saccharated|iron	Iron isomaltoside/ferric derisomaltose|Iron sucrose	Drug|Drug	deficiency diseases|renal insufficiency, chronic|anemia|kidney diseases|anemia, iron-deficiency	Chronic Kidney Disease|Iron Deficiency Anaemia|Iron Deficiency Anemia	Parallel Assignment	Interventional	Treatment	Randomized	Iron Isomaltoside/Ferric Derisomaltose vs Iron Sucrose for Treatment of Iron Deficiency Anemia in Non-Dialysis-Dependent Chronic Kidney Disease	2	Mean Difference (Final Values)	3.3	0.7621	Mixed model for repeated measures	-18.1	24.7	95		NA	All	1538	Completed	Phase 3
NCT02940860	4328784	7920947	Change in Hb Concentration From Baseline to Week 1, 2, and 4	iron isomaltoside 1000|ferric oxide, saccharated|iron	Iron isomaltoside/ferric derisomaltose|Iron sucrose	Drug|Drug	deficiency diseases|renal insufficiency, chronic|anemia|kidney diseases|anemia, iron-deficiency	Chronic Kidney Disease|Iron Deficiency Anaemia|Iron Deficiency Anemia	Parallel Assignment	Interventional	Treatment	Randomized	Iron Isomaltoside/Ferric Derisomaltose vs Iron Sucrose for Treatment of Iron Deficiency Anemia in Non-Dialysis-Dependent Chronic Kidney Disease	2	Mean Difference (Final Values)	0.15	0.0208	Mixed model for repeated measures	0.02	0.28	95		NA	All	1538	Completed	Phase 3
NCT02940860	4328785	7920947	Change in Hb Concentration From Baseline to Week 1, 2, and 4	iron isomaltoside 1000|ferric oxide, saccharated|iron	Iron isomaltoside/ferric derisomaltose|Iron sucrose	Drug|Drug	deficiency diseases|renal insufficiency, chronic|anemia|kidney diseases|anemia, iron-deficiency	Chronic Kidney Disease|Iron Deficiency Anaemia|Iron Deficiency Anemia	Parallel Assignment	Interventional	Treatment	Randomized	Iron Isomaltoside/Ferric Derisomaltose vs Iron Sucrose for Treatment of Iron Deficiency Anemia in Non-Dialysis-Dependent Chronic Kidney Disease	2	Mean Difference (Final Values)	0.25	0.0001	Mixed model for repeated measures	0.14	0.36	95		NA	All	1538	Completed	Phase 3
NCT02940860	4328786	7920947	Change in Hb Concentration From Baseline to Week 1, 2, and 4	iron isomaltoside 1000|ferric oxide, saccharated|iron	Iron isomaltoside/ferric derisomaltose|Iron sucrose	Drug|Drug	deficiency diseases|renal insufficiency, chronic|anemia|kidney diseases|anemia, iron-deficiency	Chronic Kidney Disease|Iron Deficiency Anaemia|Iron Deficiency Anemia	Parallel Assignment	Interventional	Treatment	Randomized	Iron Isomaltoside/Ferric Derisomaltose vs Iron Sucrose for Treatment of Iron Deficiency Anemia in Non-Dialysis-Dependent Chronic Kidney Disease	2	Mean Difference (Final Values)	0.22	0.0001	Mixed model for repeated measures	0.12	0.31	95		NA	All	1538	Completed	Phase 3
NCT02940860	4328787	7920948	S-Ferritin Concentration of ≥100 ng/mL and Transferrin Saturation (TSAT) of 20-50% at Any Time From Week 1 to Week 8	iron isomaltoside 1000|ferric oxide, saccharated|iron	Iron isomaltoside/ferric derisomaltose|Iron sucrose	Drug|Drug	deficiency diseases|renal insufficiency, chronic|anemia|kidney diseases|anemia, iron-deficiency	Chronic Kidney Disease|Iron Deficiency Anaemia|Iron Deficiency Anemia	Parallel Assignment	Interventional	Treatment	Randomized	Iron Isomaltoside/Ferric Derisomaltose vs Iron Sucrose for Treatment of Iron Deficiency Anemia in Non-Dialysis-Dependent Chronic Kidney Disease	2	Odds Ratio (OR)	1.82	0.0001	Regression, Logistic	1.38	2.4	95		NA	All	1538	Completed	Phase 3
NCT02940860	4328788	7920949	Hb Concentration Increase of ≥2 g/dL at Any Time From Week 1 to Week 8	iron isomaltoside 1000|ferric oxide, saccharated|iron	Iron isomaltoside/ferric derisomaltose|Iron sucrose	Drug|Drug	deficiency diseases|renal insufficiency, chronic|anemia|kidney diseases|anemia, iron-deficiency	Chronic Kidney Disease|Iron Deficiency Anaemia|Iron Deficiency Anemia	Parallel Assignment	Interventional	Treatment	Randomized	Iron Isomaltoside/Ferric Derisomaltose vs Iron Sucrose for Treatment of Iron Deficiency Anemia in Non-Dialysis-Dependent Chronic Kidney Disease	2	Odds Ratio (OR)	1.24	0.1035	Regression, Logistic	0.96	1.6	95		NA	All	1538	Completed	Phase 3
NCT02940860	4328789	7920950	Hb Concentration of >12 g/dL at Any Time From Week 1 to Week 8	iron isomaltoside 1000|ferric oxide, saccharated|iron	Iron isomaltoside/ferric derisomaltose|Iron sucrose	Drug|Drug	deficiency diseases|renal insufficiency, chronic|anemia|kidney diseases|anemia, iron-deficiency	Chronic Kidney Disease|Iron Deficiency Anaemia|Iron Deficiency Anemia	Parallel Assignment	Interventional	Treatment	Randomized	Iron Isomaltoside/Ferric Derisomaltose vs Iron Sucrose for Treatment of Iron Deficiency Anemia in Non-Dialysis-Dependent Chronic Kidney Disease	2	Odds Ratio (OR)	1.1	0.5074	Regression, Logistic	0.83	1.45	95		NA	All	1538	Completed	Phase 3
NCT02940860	4328790	7920951	Time to Change in Hb Concentration ≥1 g/dL	iron isomaltoside 1000|ferric oxide, saccharated|iron	Iron isomaltoside/ferric derisomaltose|Iron sucrose	Drug|Drug	deficiency diseases|renal insufficiency, chronic|anemia|kidney diseases|anemia, iron-deficiency	Chronic Kidney Disease|Iron Deficiency Anaemia|Iron Deficiency Anemia	Parallel Assignment	Interventional	Treatment	Randomized	Iron Isomaltoside/Ferric Derisomaltose vs Iron Sucrose for Treatment of Iron Deficiency Anemia in Non-Dialysis-Dependent Chronic Kidney Disease	2		NA	0.0174	Log Rank					NA	All	1538	Completed	Phase 3
NCT02940860	4328791	7920952	Hb Concentration Increase of ≥1 g/dL From Baseline to Week 1, 2, 4, and 8	iron isomaltoside 1000|ferric oxide, saccharated|iron	Iron isomaltoside/ferric derisomaltose|Iron sucrose	Drug|Drug	deficiency diseases|renal insufficiency, chronic|anemia|kidney diseases|anemia, iron-deficiency	Chronic Kidney Disease|Iron Deficiency Anaemia|Iron Deficiency Anemia	Parallel Assignment	Interventional	Treatment	Randomized	Iron Isomaltoside/Ferric Derisomaltose vs Iron Sucrose for Treatment of Iron Deficiency Anemia in Non-Dialysis-Dependent Chronic Kidney Disease	2	Odds Ratio (OR)	1.01	0.944	Repeated measures logistic regressioin	0.8	1.27	95		NA	All	1538	Completed	Phase 3
NCT02940860	4328793	7920952	Hb Concentration Increase of ≥1 g/dL From Baseline to Week 1, 2, 4, and 8	iron isomaltoside 1000|ferric oxide, saccharated|iron	Iron isomaltoside/ferric derisomaltose|Iron sucrose	Drug|Drug	deficiency diseases|renal insufficiency, chronic|anemia|kidney diseases|anemia, iron-deficiency	Chronic Kidney Disease|Iron Deficiency Anaemia|Iron Deficiency Anemia	Parallel Assignment	Interventional	Treatment	Randomized	Iron Isomaltoside/Ferric Derisomaltose vs Iron Sucrose for Treatment of Iron Deficiency Anemia in Non-Dialysis-Dependent Chronic Kidney Disease	2	Odds Ratio (OR)	1.81	0.0001	Repeated measures logistic regressioin	1.39	2.36	95		NA	All	1538	Completed	Phase 3
NCT02940860	4328792	7920952	Hb Concentration Increase of ≥1 g/dL From Baseline to Week 1, 2, 4, and 8	iron isomaltoside 1000|ferric oxide, saccharated|iron	Iron isomaltoside/ferric derisomaltose|Iron sucrose	Drug|Drug	deficiency diseases|renal insufficiency, chronic|anemia|kidney diseases|anemia, iron-deficiency	Chronic Kidney Disease|Iron Deficiency Anaemia|Iron Deficiency Anemia	Parallel Assignment	Interventional	Treatment	Randomized	Iron Isomaltoside/Ferric Derisomaltose vs Iron Sucrose for Treatment of Iron Deficiency Anemia in Non-Dialysis-Dependent Chronic Kidney Disease	2	Odds Ratio (OR)	1.41	0.0048	Repeated measures logistic regressioin	1.11	1.79	95		NA	All	1538	Completed	Phase 3
NCT02940860	4328794	7920952	Hb Concentration Increase of ≥1 g/dL From Baseline to Week 1, 2, 4, and 8	iron isomaltoside 1000|ferric oxide, saccharated|iron	Iron isomaltoside/ferric derisomaltose|Iron sucrose	Drug|Drug	deficiency diseases|renal insufficiency, chronic|anemia|kidney diseases|anemia, iron-deficiency	Chronic Kidney Disease|Iron Deficiency Anaemia|Iron Deficiency Anemia	Parallel Assignment	Interventional	Treatment	Randomized	Iron Isomaltoside/Ferric Derisomaltose vs Iron Sucrose for Treatment of Iron Deficiency Anemia in Non-Dialysis-Dependent Chronic Kidney Disease	2	Odds Ratio (OR)	1.37	0.0478	Repeated measures logistic regressioin	1	1.87	95		NA	All	1538	Completed	Phase 3
NCT02940860	4328795	7920954	Time to First Composite Cardiovascular Safety AE	iron isomaltoside 1000|ferric oxide, saccharated|iron	Iron isomaltoside/ferric derisomaltose|Iron sucrose	Drug|Drug	deficiency diseases|renal insufficiency, chronic|anemia|kidney diseases|anemia, iron-deficiency	Chronic Kidney Disease|Iron Deficiency Anaemia|Iron Deficiency Anemia	Parallel Assignment	Interventional	Treatment	Randomized	Iron Isomaltoside/Ferric Derisomaltose vs Iron Sucrose for Treatment of Iron Deficiency Anemia in Non-Dialysis-Dependent Chronic Kidney Disease	2		NA	0.0185	Log Rank					NA	All	1538	Completed	Phase 3
NCT02940860	4328796	7920955	Composite Cardiovascular Adverse Events (AEs)	iron isomaltoside 1000|ferric oxide, saccharated|iron	Iron isomaltoside/ferric derisomaltose|Iron sucrose	Drug|Drug	deficiency diseases|renal insufficiency, chronic|anemia|kidney diseases|anemia, iron-deficiency	Chronic Kidney Disease|Iron Deficiency Anaemia|Iron Deficiency Anemia	Parallel Assignment	Interventional	Treatment	Randomized	Iron Isomaltoside/Ferric Derisomaltose vs Iron Sucrose for Treatment of Iron Deficiency Anemia in Non-Dialysis-Dependent Chronic Kidney Disease	2		NA	0.0248	Fisher Exact					NA	All	1538	Completed	Phase 3
NCT02940860	4328798	7920956	Incidence of Protocol-defined Serious or Severe Hypersensitivity Reactions	iron isomaltoside 1000|ferric oxide, saccharated|iron	Iron isomaltoside/ferric derisomaltose|Iron sucrose	Drug|Drug	deficiency diseases|renal insufficiency, chronic|anemia|kidney diseases|anemia, iron-deficiency	Chronic Kidney Disease|Iron Deficiency Anaemia|Iron Deficiency Anemia	Parallel Assignment	Interventional	Treatment	Randomized	Iron Isomaltoside/Ferric Derisomaltose vs Iron Sucrose for Treatment of Iron Deficiency Anemia in Non-Dialysis-Dependent Chronic Kidney Disease	2	Risk Difference (RD)	0.29	NA		-0.19	0.77	95		NA	All	1538	Completed	Phase 3
NCT02940860	4328799	7920956	Incidence of Protocol-defined Serious or Severe Hypersensitivity Reactions	iron isomaltoside 1000|ferric oxide, saccharated|iron	Iron isomaltoside/ferric derisomaltose|Iron sucrose	Drug|Drug	deficiency diseases|renal insufficiency, chronic|anemia|kidney diseases|anemia, iron-deficiency	Chronic Kidney Disease|Iron Deficiency Anaemia|Iron Deficiency Anemia	Parallel Assignment	Interventional	Treatment	Randomized	Iron Isomaltoside/Ferric Derisomaltose vs Iron Sucrose for Treatment of Iron Deficiency Anemia in Non-Dialysis-Dependent Chronic Kidney Disease	2	95% two-sided CI (iron isomaltoside)	0.3	NA		0.06	0.86	95		NA	All	1538	Completed	Phase 3
NCT02940860	4328797	7920956	Incidence of Protocol-defined Serious or Severe Hypersensitivity Reactions	iron isomaltoside 1000|ferric oxide, saccharated|iron	Iron isomaltoside/ferric derisomaltose|Iron sucrose	Drug|Drug	deficiency diseases|renal insufficiency, chronic|anemia|kidney diseases|anemia, iron-deficiency	Chronic Kidney Disease|Iron Deficiency Anaemia|Iron Deficiency Anemia	Parallel Assignment	Interventional	Treatment	Randomized	Iron Isomaltoside/Ferric Derisomaltose vs Iron Sucrose for Treatment of Iron Deficiency Anemia in Non-Dialysis-Dependent Chronic Kidney Disease	2	Risk Difference (RD)	0.1	NA		-0.57	0.48	95		NA	All	1538	Completed	Phase 3
NCT02940860	4328800	7920957	Change in Hemoglobin (Hb) From Baseline to Week 8	iron isomaltoside 1000|ferric oxide, saccharated|iron	Iron isomaltoside/ferric derisomaltose|Iron sucrose	Drug|Drug	deficiency diseases|renal insufficiency, chronic|anemia|kidney diseases|anemia, iron-deficiency	Chronic Kidney Disease|Iron Deficiency Anaemia|Iron Deficiency Anemia	Parallel Assignment	Interventional	Treatment	Randomized	Iron Isomaltoside/Ferric Derisomaltose vs Iron Sucrose for Treatment of Iron Deficiency Anemia in Non-Dialysis-Dependent Chronic Kidney Disease	2	Mean Difference (Final Values)	0.08	NA		-0.06	0.23	95		NA	All	1538	Completed	Phase 3
NCT02940886	4328737	7920923	Change in Fatigue Symptoms From Baseline to Week 1, 2, and 8	iron|iron isomaltoside 1000|ferric oxide, saccharated	Iron isomaltoside/ferric derisomaltose|Iron sucrose	Drug|Drug	anemia|anemia, iron-deficiency|deficiency diseases	Iron Deficiency Anaemia|Iron Deficiency Anemia	Parallel Assignment	Interventional	Treatment	Randomized	Iron Isomaltoside/Ferric Derisomaltose vs Iron Sucrose for the Treatment of Iron Deficiency Anemia (IDA)	2	Mean Difference (Final Values)	-0.31	0.5703	Mixed model for repeated measures	-1.39	0.76	95		NA	All	1512	Completed	Phase 3
NCT02940886	4328739	7920923	Change in Fatigue Symptoms From Baseline to Week 1, 2, and 8	iron|iron isomaltoside 1000|ferric oxide, saccharated	Iron isomaltoside/ferric derisomaltose|Iron sucrose	Drug|Drug	anemia|anemia, iron-deficiency|deficiency diseases	Iron Deficiency Anaemia|Iron Deficiency Anemia	Parallel Assignment	Interventional	Treatment	Randomized	Iron Isomaltoside/Ferric Derisomaltose vs Iron Sucrose for the Treatment of Iron Deficiency Anemia (IDA)	2	Mean Difference (Final Values)	1.02	0.0422	Mixed model for repeated measures	0.04	2.01	95		NA	All	1512	Completed	Phase 3
NCT02940886	4328738	7920923	Change in Fatigue Symptoms From Baseline to Week 1, 2, and 8	iron|iron isomaltoside 1000|ferric oxide, saccharated	Iron isomaltoside/ferric derisomaltose|Iron sucrose	Drug|Drug	anemia|anemia, iron-deficiency|deficiency diseases	Iron Deficiency Anaemia|Iron Deficiency Anemia	Parallel Assignment	Interventional	Treatment	Randomized	Iron Isomaltoside/Ferric Derisomaltose vs Iron Sucrose for the Treatment of Iron Deficiency Anemia (IDA)	2	Mean Difference (Final Values)	-0.39	0.4646	Mixed model for repeated measures	-1.44	0.66	95		NA	All	1512	Completed	Phase 3
NCT02940886	4328741	7920924	Change in Concentrations of Serum Iron (S-iron) From Baseline to Week 1, 2, 4, and 8	iron|iron isomaltoside 1000|ferric oxide, saccharated	Iron isomaltoside/ferric derisomaltose|Iron sucrose	Drug|Drug	anemia|anemia, iron-deficiency|deficiency diseases	Iron Deficiency Anaemia|Iron Deficiency Anemia	Parallel Assignment	Interventional	Treatment	Randomized	Iron Isomaltoside/Ferric Derisomaltose vs Iron Sucrose for the Treatment of Iron Deficiency Anemia (IDA)	2	Mean Difference (Final Values)	-0.8	0.6027	Mixed model for repeated measures	-4	2.3	95		NA	All	1512	Completed	Phase 3
NCT02940886	4328742	7920924	Change in Concentrations of Serum Iron (S-iron) From Baseline to Week 1, 2, 4, and 8	iron|iron isomaltoside 1000|ferric oxide, saccharated	Iron isomaltoside/ferric derisomaltose|Iron sucrose	Drug|Drug	anemia|anemia, iron-deficiency|deficiency diseases	Iron Deficiency Anaemia|Iron Deficiency Anemia	Parallel Assignment	Interventional	Treatment	Randomized	Iron Isomaltoside/Ferric Derisomaltose vs Iron Sucrose for the Treatment of Iron Deficiency Anemia (IDA)	2	Mean Difference (Final Values)	5	0.0375	Mixed model for repeated measures	0.3	9.8	95		NA	All	1512	Completed	Phase 3
NCT02940886	4328743	7920924	Change in Concentrations of Serum Iron (S-iron) From Baseline to Week 1, 2, 4, and 8	iron|iron isomaltoside 1000|ferric oxide, saccharated	Iron isomaltoside/ferric derisomaltose|Iron sucrose	Drug|Drug	anemia|anemia, iron-deficiency|deficiency diseases	Iron Deficiency Anaemia|Iron Deficiency Anemia	Parallel Assignment	Interventional	Treatment	Randomized	Iron Isomaltoside/Ferric Derisomaltose vs Iron Sucrose for the Treatment of Iron Deficiency Anemia (IDA)	2	Mean Difference (Final Values)	43.7	0.0001	Mixed model for repeated measures	38.1	49.3	95		NA	All	1512	Completed	Phase 3
NCT02940886	4328740	7920924	Change in Concentrations of Serum Iron (S-iron) From Baseline to Week 1, 2, 4, and 8	iron|iron isomaltoside 1000|ferric oxide, saccharated	Iron isomaltoside/ferric derisomaltose|Iron sucrose	Drug|Drug	anemia|anemia, iron-deficiency|deficiency diseases	Iron Deficiency Anaemia|Iron Deficiency Anemia	Parallel Assignment	Interventional	Treatment	Randomized	Iron Isomaltoside/Ferric Derisomaltose vs Iron Sucrose for the Treatment of Iron Deficiency Anemia (IDA)	2	Mean Difference (Final Values)	0.4	0.8207	Mixed model for repeated measures	-2.7	3.4	95		NA	All	1512	Completed	Phase 3
NCT02940886	4328744	7920925	Change in Transferrin Saturation (TSAT) From Baseline to Week 1, 2, 4, and 8	iron|iron isomaltoside 1000|ferric oxide, saccharated	Iron isomaltoside/ferric derisomaltose|Iron sucrose	Drug|Drug	anemia|anemia, iron-deficiency|deficiency diseases	Iron Deficiency Anaemia|Iron Deficiency Anemia	Parallel Assignment	Interventional	Treatment	Randomized	Iron Isomaltoside/Ferric Derisomaltose vs Iron Sucrose for the Treatment of Iron Deficiency Anemia (IDA)	2	Mean Difference (Final Values)	0.9	0.0569	Mixed model for repeated measures	0	1.8	95		NA	All	1512	Completed	Phase 3
NCT02940886	4328745	7920925	Change in Transferrin Saturation (TSAT) From Baseline to Week 1, 2, 4, and 8	iron|iron isomaltoside 1000|ferric oxide, saccharated	Iron isomaltoside/ferric derisomaltose|Iron sucrose	Drug|Drug	anemia|anemia, iron-deficiency|deficiency diseases	Iron Deficiency Anaemia|Iron Deficiency Anemia	Parallel Assignment	Interventional	Treatment	Randomized	Iron Isomaltoside/Ferric Derisomaltose vs Iron Sucrose for the Treatment of Iron Deficiency Anemia (IDA)	2	Mean Difference (Final Values)	1.2	0.0162	Mixed model for repeated measures	0.2	2.1	95		NA	All	1512	Completed	Phase 3
NCT02940886	4328747	7920925	Change in Transferrin Saturation (TSAT) From Baseline to Week 1, 2, 4, and 8	iron|iron isomaltoside 1000|ferric oxide, saccharated	Iron isomaltoside/ferric derisomaltose|Iron sucrose	Drug|Drug	anemia|anemia, iron-deficiency|deficiency diseases	Iron Deficiency Anaemia|Iron Deficiency Anemia	Parallel Assignment	Interventional	Treatment	Randomized	Iron Isomaltoside/Ferric Derisomaltose vs Iron Sucrose for the Treatment of Iron Deficiency Anemia (IDA)	2	Mean Difference (Final Values)	11.4	0.0001	Mixed model for repeated measures	10.1	12.7	95		NA	All	1512	Completed	Phase 3
NCT02940886	4328746	7920925	Change in Transferrin Saturation (TSAT) From Baseline to Week 1, 2, 4, and 8	iron|iron isomaltoside 1000|ferric oxide, saccharated	Iron isomaltoside/ferric derisomaltose|Iron sucrose	Drug|Drug	anemia|anemia, iron-deficiency|deficiency diseases	Iron Deficiency Anaemia|Iron Deficiency Anemia	Parallel Assignment	Interventional	Treatment	Randomized	Iron Isomaltoside/Ferric Derisomaltose vs Iron Sucrose for the Treatment of Iron Deficiency Anemia (IDA)	2	Mean Difference (Final Values)	2.4	0.0001	Mixed model for repeated measures	1.2	3.6	95		NA	All	1512	Completed	Phase 3
NCT02940886	4328749	7920926	Change in S-ferritin Concentration From Baseline to Weeks 1, 2, 4, and 8	iron|iron isomaltoside 1000|ferric oxide, saccharated	Iron isomaltoside/ferric derisomaltose|Iron sucrose	Drug|Drug	anemia|anemia, iron-deficiency|deficiency diseases	Iron Deficiency Anaemia|Iron Deficiency Anemia	Parallel Assignment	Interventional	Treatment	Randomized	Iron Isomaltoside/Ferric Derisomaltose vs Iron Sucrose for the Treatment of Iron Deficiency Anemia (IDA)	2	Mean Difference (Final Values)	-9	0.115	Mixed model for repeated measures	-20.3	2.2	95		NA	All	1512	Completed	Phase 3
NCT02940886	4328748	7920926	Change in S-ferritin Concentration From Baseline to Weeks 1, 2, 4, and 8	iron|iron isomaltoside 1000|ferric oxide, saccharated	Iron isomaltoside/ferric derisomaltose|Iron sucrose	Drug|Drug	anemia|anemia, iron-deficiency|deficiency diseases	Iron Deficiency Anaemia|Iron Deficiency Anemia	Parallel Assignment	Interventional	Treatment	Randomized	Iron Isomaltoside/Ferric Derisomaltose vs Iron Sucrose for the Treatment of Iron Deficiency Anemia (IDA)	2	Mean Difference (Final Values)	-8.3	0.0812	Mixed model for repeated measures	-17.7	1	95		NA	All	1512	Completed	Phase 3
NCT02940886	4328751	7920926	Change in S-ferritin Concentration From Baseline to Weeks 1, 2, 4, and 8	iron|iron isomaltoside 1000|ferric oxide, saccharated	Iron isomaltoside/ferric derisomaltose|Iron sucrose	Drug|Drug	anemia|anemia, iron-deficiency|deficiency diseases	Iron Deficiency Anaemia|Iron Deficiency Anemia	Parallel Assignment	Interventional	Treatment	Randomized	Iron Isomaltoside/Ferric Derisomaltose vs Iron Sucrose for the Treatment of Iron Deficiency Anemia (IDA)	2	Mean Difference (Final Values)	267.7	0.0001	Mixed model for repeated measures	246.3	289	95		NA	All	1512	Completed	Phase 3
NCT02940886	4328750	7920926	Change in S-ferritin Concentration From Baseline to Weeks 1, 2, 4, and 8	iron|iron isomaltoside 1000|ferric oxide, saccharated	Iron isomaltoside/ferric derisomaltose|Iron sucrose	Drug|Drug	anemia|anemia, iron-deficiency|deficiency diseases	Iron Deficiency Anaemia|Iron Deficiency Anemia	Parallel Assignment	Interventional	Treatment	Randomized	Iron Isomaltoside/Ferric Derisomaltose vs Iron Sucrose for the Treatment of Iron Deficiency Anemia (IDA)	2	Mean Difference (Final Values)	41.7	0.0001	Mixed model for repeated measures	25.6	57.8	95		NA	All	1512	Completed	Phase 3
NCT02940886	4328754	7920927	Change in Hb Concentration From Baseline to Week 1, 2, and 4	iron|iron isomaltoside 1000|ferric oxide, saccharated	Iron isomaltoside/ferric derisomaltose|Iron sucrose	Drug|Drug	anemia|anemia, iron-deficiency|deficiency diseases	Iron Deficiency Anaemia|Iron Deficiency Anemia	Parallel Assignment	Interventional	Treatment	Randomized	Iron Isomaltoside/Ferric Derisomaltose vs Iron Sucrose for the Treatment of Iron Deficiency Anemia (IDA)	2	Mean Difference (Final Values)	0.26	0.0001	Mixed model for repeated measures	0.19	0.34	95		NA	All	1512	Completed	Phase 3
NCT02940886	4328753	7920927	Change in Hb Concentration From Baseline to Week 1, 2, and 4	iron|iron isomaltoside 1000|ferric oxide, saccharated	Iron isomaltoside/ferric derisomaltose|Iron sucrose	Drug|Drug	anemia|anemia, iron-deficiency|deficiency diseases	Iron Deficiency Anaemia|Iron Deficiency Anemia	Parallel Assignment	Interventional	Treatment	Randomized	Iron Isomaltoside/Ferric Derisomaltose vs Iron Sucrose for the Treatment of Iron Deficiency Anemia (IDA)	2	Mean Difference (Final Values)	0.29	0.0001	Mixed model for repeated measures	0.19	0.38	95		NA	All	1512	Completed	Phase 3
NCT02940886	4328752	7920927	Change in Hb Concentration From Baseline to Week 1, 2, and 4	iron|iron isomaltoside 1000|ferric oxide, saccharated	Iron isomaltoside/ferric derisomaltose|Iron sucrose	Drug|Drug	anemia|anemia, iron-deficiency|deficiency diseases	Iron Deficiency Anaemia|Iron Deficiency Anemia	Parallel Assignment	Interventional	Treatment	Randomized	Iron Isomaltoside/Ferric Derisomaltose vs Iron Sucrose for the Treatment of Iron Deficiency Anemia (IDA)	2	Mean Difference (Final Values)	0.09	0.1091	Mixed model for repeated measures	-0.02	0.2	95		NA	All	1512	Completed	Phase 3
NCT02940886	4328755	7920928	S-Ferritin Concentration of ≥100 ng/mL and Transferrin Saturation (TSAT) of 20-50% at Any Time From Week 1 to Week 8	iron|iron isomaltoside 1000|ferric oxide, saccharated	Iron isomaltoside/ferric derisomaltose|Iron sucrose	Drug|Drug	anemia|anemia, iron-deficiency|deficiency diseases	Iron Deficiency Anaemia|Iron Deficiency Anemia	Parallel Assignment	Interventional	Treatment	Randomized	Iron Isomaltoside/Ferric Derisomaltose vs Iron Sucrose for the Treatment of Iron Deficiency Anemia (IDA)	2	Odds Ratio (OR)	4.52	0.0001	Regression, Logistic	3.58	5.71	95		NA	All	1512	Completed	Phase 3
NCT02940886	4328756	7920929	Hb Concentration Increase of ≥2 g/dL at Any Time From Week 1 to Week 8	iron|iron isomaltoside 1000|ferric oxide, saccharated	Iron isomaltoside/ferric derisomaltose|Iron sucrose	Drug|Drug	anemia|anemia, iron-deficiency|deficiency diseases	Iron Deficiency Anaemia|Iron Deficiency Anemia	Parallel Assignment	Interventional	Treatment	Randomized	Iron Isomaltoside/Ferric Derisomaltose vs Iron Sucrose for the Treatment of Iron Deficiency Anemia (IDA)	2	Odds Ratio (OR)	1.02	0.8746	Regression, Logistic	0.81	1.28	95		NA	All	1512	Completed	Phase 3
NCT02940886	4328757	7920930	Hb Concentration of >12 g/dL at Any Time From Week 1 to Week 8	iron|iron isomaltoside 1000|ferric oxide, saccharated	Iron isomaltoside/ferric derisomaltose|Iron sucrose	Drug|Drug	anemia|anemia, iron-deficiency|deficiency diseases	Iron Deficiency Anaemia|Iron Deficiency Anemia	Parallel Assignment	Interventional	Treatment	Randomized	Iron Isomaltoside/Ferric Derisomaltose vs Iron Sucrose for the Treatment of Iron Deficiency Anemia (IDA)	2	Odds Ratio (OR)	1.14	0.242	Regression, Logistic	0.92	1.41	95		NA	All	1512	Completed	Phase 3
NCT02940886	4328758	7920931	Time to Change in Hb Concentration ≥2 g/dL	iron|iron isomaltoside 1000|ferric oxide, saccharated	Iron isomaltoside/ferric derisomaltose|Iron sucrose	Drug|Drug	anemia|anemia, iron-deficiency|deficiency diseases	Iron Deficiency Anaemia|Iron Deficiency Anemia	Parallel Assignment	Interventional	Treatment	Randomized	Iron Isomaltoside/Ferric Derisomaltose vs Iron Sucrose for the Treatment of Iron Deficiency Anemia (IDA)	2		NA	0.088	Log Rank					NA	All	1512	Completed	Phase 3
NCT02940886	4328759	7920932	Hb Concentration Increase of ≥2 g/dL From Baseline to Week 1, 2, 4, and 8	iron|iron isomaltoside 1000|ferric oxide, saccharated	Iron isomaltoside/ferric derisomaltose|Iron sucrose	Drug|Drug	anemia|anemia, iron-deficiency|deficiency diseases	Iron Deficiency Anaemia|Iron Deficiency Anemia	Parallel Assignment	Interventional	Treatment	Randomized	Iron Isomaltoside/Ferric Derisomaltose vs Iron Sucrose for the Treatment of Iron Deficiency Anemia (IDA)	2	Odds Ratio (OR)	1.05	0.7032	Repeated measures logistic regressioin	0.8	1.38	95		NA	All	1512	Completed	Phase 3
NCT02940886	4328760	7920932	Hb Concentration Increase of ≥2 g/dL From Baseline to Week 1, 2, 4, and 8	iron|iron isomaltoside 1000|ferric oxide, saccharated	Iron isomaltoside/ferric derisomaltose|Iron sucrose	Drug|Drug	anemia|anemia, iron-deficiency|deficiency diseases	Iron Deficiency Anaemia|Iron Deficiency Anemia	Parallel Assignment	Interventional	Treatment	Randomized	Iron Isomaltoside/Ferric Derisomaltose vs Iron Sucrose for the Treatment of Iron Deficiency Anemia (IDA)	2	Odds Ratio (OR)	1.23	0.1049	Repeated measures logistic regressioin	0.96	1.58	95		NA	All	1512	Completed	Phase 3
NCT02940886	4328761	7920932	Hb Concentration Increase of ≥2 g/dL From Baseline to Week 1, 2, 4, and 8	iron|iron isomaltoside 1000|ferric oxide, saccharated	Iron isomaltoside/ferric derisomaltose|Iron sucrose	Drug|Drug	anemia|anemia, iron-deficiency|deficiency diseases	Iron Deficiency Anaemia|Iron Deficiency Anemia	Parallel Assignment	Interventional	Treatment	Randomized	Iron Isomaltoside/Ferric Derisomaltose vs Iron Sucrose for the Treatment of Iron Deficiency Anemia (IDA)	2	Odds Ratio (OR)	2.42	0.0001	Repeated measures logistic regressioin	1.8	3.26	95		NA	All	1512	Completed	Phase 3
NCT02940886	4328762	7920932	Hb Concentration Increase of ≥2 g/dL From Baseline to Week 1, 2, 4, and 8	iron|iron isomaltoside 1000|ferric oxide, saccharated	Iron isomaltoside/ferric derisomaltose|Iron sucrose	Drug|Drug	anemia|anemia, iron-deficiency|deficiency diseases	Iron Deficiency Anaemia|Iron Deficiency Anemia	Parallel Assignment	Interventional	Treatment	Randomized	Iron Isomaltoside/Ferric Derisomaltose vs Iron Sucrose for the Treatment of Iron Deficiency Anemia (IDA)	2	Odds Ratio (OR)	2.44	0.0077	Repeated measures logistic regressioin	1.27	4.72	95		NA	All	1512	Completed	Phase 3
NCT02940886	4328763	7920934	Time to First Composite Cardiovascular Safety AE	iron|iron isomaltoside 1000|ferric oxide, saccharated	Iron isomaltoside/ferric derisomaltose|Iron sucrose	Drug|Drug	anemia|anemia, iron-deficiency|deficiency diseases	Iron Deficiency Anaemia|Iron Deficiency Anemia	Parallel Assignment	Interventional	Treatment	Randomized	Iron Isomaltoside/Ferric Derisomaltose vs Iron Sucrose for the Treatment of Iron Deficiency Anemia (IDA)	2		NA	0.3913	Log Rank					NA	All	1512	Completed	Phase 3
NCT02940886	4328764	7920935	Composite Cardiovascular Adverse Events (AEs)	iron|iron isomaltoside 1000|ferric oxide, saccharated	Iron isomaltoside/ferric derisomaltose|Iron sucrose	Drug|Drug	anemia|anemia, iron-deficiency|deficiency diseases	Iron Deficiency Anaemia|Iron Deficiency Anemia	Parallel Assignment	Interventional	Treatment	Randomized	Iron Isomaltoside/Ferric Derisomaltose vs Iron Sucrose for the Treatment of Iron Deficiency Anemia (IDA)	2		NA	0.5695	Fisher Exact					NA	All	1512	Completed	Phase 3
NCT02940886	4328765	7920936	Incidence of Protocol-defined Serious or Severe Hypersensitivity Reactions	iron|iron isomaltoside 1000|ferric oxide, saccharated	Iron isomaltoside/ferric derisomaltose|Iron sucrose	Drug|Drug	anemia|anemia, iron-deficiency|deficiency diseases	Iron Deficiency Anaemia|Iron Deficiency Anemia	Parallel Assignment	Interventional	Treatment	Randomized	Iron Isomaltoside/Ferric Derisomaltose vs Iron Sucrose for the Treatment of Iron Deficiency Anemia (IDA)	2	Risk Difference (RD)	0.1	NA		-0.57	0.48	95		NA	All	1512	Completed	Phase 3
NCT02940886	4328766	7920936	Incidence of Protocol-defined Serious or Severe Hypersensitivity Reactions	iron|iron isomaltoside 1000|ferric oxide, saccharated	Iron isomaltoside/ferric derisomaltose|Iron sucrose	Drug|Drug	anemia|anemia, iron-deficiency|deficiency diseases	Iron Deficiency Anaemia|Iron Deficiency Anemia	Parallel Assignment	Interventional	Treatment	Randomized	Iron Isomaltoside/Ferric Derisomaltose vs Iron Sucrose for the Treatment of Iron Deficiency Anemia (IDA)	2	Risk Difference (RD)	-0.1	NA		-0.91	0.71	95		NA	All	1512	Completed	Phase 3
NCT02940886	4328767	7920936	Incidence of Protocol-defined Serious or Severe Hypersensitivity Reactions	iron|iron isomaltoside 1000|ferric oxide, saccharated	Iron isomaltoside/ferric derisomaltose|Iron sucrose	Drug|Drug	anemia|anemia, iron-deficiency|deficiency diseases	Iron Deficiency Anaemia|Iron Deficiency Anemia	Parallel Assignment	Interventional	Treatment	Randomized	Iron Isomaltoside/Ferric Derisomaltose vs Iron Sucrose for the Treatment of Iron Deficiency Anemia (IDA)	2	95% two-sided CI (iron isomaltoside)	0.3	NA		0.06	0.88	95		NA	All	1512	Completed	Phase 3
NCT02940886	4328768	7920937	Change in Hemoglobin (Hb) From Baseline to Week 8	iron|iron isomaltoside 1000|ferric oxide, saccharated	Iron isomaltoside/ferric derisomaltose|Iron sucrose	Drug|Drug	anemia|anemia, iron-deficiency|deficiency diseases	Iron Deficiency Anaemia|Iron Deficiency Anemia	Parallel Assignment	Interventional	Treatment	Randomized	Iron Isomaltoside/Ferric Derisomaltose vs Iron Sucrose for the Treatment of Iron Deficiency Anemia (IDA)	2	Mean Difference (Final Values)	0	NA		-0.13	0.13	95		NA	All	1512	Completed	Phase 3
NCT02941640	4328675	7920898	Time of Application	melanocyte-stimulating hormones|adrenocorticotropic hormone|beta-endorphin	E group|S group|H group|DS group|Endoloop|Stapler|Hem-o-lok clip|DS clip	Procedure|Procedure|Procedure|Procedure|Device|Device|Device|Device	appendicitis	Appendicitis	Parallel Assignment	Interventional	Treatment	Randomized	Influence of the Different Ways of Appendix Stump Closure on Patient Outcome in Laparoscopic Appendectomy	4		NA	0.0001	Tukey post hoc test					NA	All	120	Completed	N/A
NCT02941640	4328673	7920898	Time of Application	melanocyte-stimulating hormones|adrenocorticotropic hormone|beta-endorphin	E group|S group|H group|DS group|Endoloop|Stapler|Hem-o-lok clip|DS clip	Procedure|Procedure|Procedure|Procedure|Device|Device|Device|Device	appendicitis	Appendicitis	Parallel Assignment	Interventional	Treatment	Randomized	Influence of the Different Ways of Appendix Stump Closure on Patient Outcome in Laparoscopic Appendectomy	4		NA	0.0001	Tukey post hoc test					NA	All	120	Completed	N/A
NCT02941640	4328674	7920898	Time of Application	melanocyte-stimulating hormones|adrenocorticotropic hormone|beta-endorphin	E group|S group|H group|DS group|Endoloop|Stapler|Hem-o-lok clip|DS clip	Procedure|Procedure|Procedure|Procedure|Device|Device|Device|Device	appendicitis	Appendicitis	Parallel Assignment	Interventional	Treatment	Randomized	Influence of the Different Ways of Appendix Stump Closure on Patient Outcome in Laparoscopic Appendectomy	4		NA	0.0001	Tukey post hoc test					NA	All	120	Completed	N/A
NCT02941640	4328676	7920898	Time of Application	melanocyte-stimulating hormones|adrenocorticotropic hormone|beta-endorphin	E group|S group|H group|DS group|Endoloop|Stapler|Hem-o-lok clip|DS clip	Procedure|Procedure|Procedure|Procedure|Device|Device|Device|Device	appendicitis	Appendicitis	Parallel Assignment	Interventional	Treatment	Randomized	Influence of the Different Ways of Appendix Stump Closure on Patient Outcome in Laparoscopic Appendectomy	4		NA	0.0001	ANOVA					NA	All	120	Completed	N/A
NCT02941640	4328671	7920898	Time of Application	melanocyte-stimulating hormones|adrenocorticotropic hormone|beta-endorphin	E group|S group|H group|DS group|Endoloop|Stapler|Hem-o-lok clip|DS clip	Procedure|Procedure|Procedure|Procedure|Device|Device|Device|Device	appendicitis	Appendicitis	Parallel Assignment	Interventional	Treatment	Randomized	Influence of the Different Ways of Appendix Stump Closure on Patient Outcome in Laparoscopic Appendectomy	4		NA	0.0001	Tukey post hoc test					NA	All	120	Completed	N/A
NCT02941640	4328670	7920898	Time of Application	melanocyte-stimulating hormones|adrenocorticotropic hormone|beta-endorphin	E group|S group|H group|DS group|Endoloop|Stapler|Hem-o-lok clip|DS clip	Procedure|Procedure|Procedure|Procedure|Device|Device|Device|Device	appendicitis	Appendicitis	Parallel Assignment	Interventional	Treatment	Randomized	Influence of the Different Ways of Appendix Stump Closure on Patient Outcome in Laparoscopic Appendectomy	4		NA	1	Tukey post hoc test					NA	All	120	Completed	N/A
NCT02941640	4328672	7920898	Time of Application	melanocyte-stimulating hormones|adrenocorticotropic hormone|beta-endorphin	E group|S group|H group|DS group|Endoloop|Stapler|Hem-o-lok clip|DS clip	Procedure|Procedure|Procedure|Procedure|Device|Device|Device|Device	appendicitis	Appendicitis	Parallel Assignment	Interventional	Treatment	Randomized	Influence of the Different Ways of Appendix Stump Closure on Patient Outcome in Laparoscopic Appendectomy	4		NA	0.0001	Tukey post hoc test					NA	All	120	Completed	N/A
NCT02941640	4328681	7920899	Operative Time	melanocyte-stimulating hormones|adrenocorticotropic hormone|beta-endorphin	E group|S group|H group|DS group|Endoloop|Stapler|Hem-o-lok clip|DS clip	Procedure|Procedure|Procedure|Procedure|Device|Device|Device|Device	appendicitis	Appendicitis	Parallel Assignment	Interventional	Treatment	Randomized	Influence of the Different Ways of Appendix Stump Closure on Patient Outcome in Laparoscopic Appendectomy	4		NA	0.0001	Tukey post hoc test					NA	All	120	Completed	N/A
NCT02941640	4328680	7920899	Operative Time	melanocyte-stimulating hormones|adrenocorticotropic hormone|beta-endorphin	E group|S group|H group|DS group|Endoloop|Stapler|Hem-o-lok clip|DS clip	Procedure|Procedure|Procedure|Procedure|Device|Device|Device|Device	appendicitis	Appendicitis	Parallel Assignment	Interventional	Treatment	Randomized	Influence of the Different Ways of Appendix Stump Closure on Patient Outcome in Laparoscopic Appendectomy	4		NA	0.044	Tukey post hoc test					NA	All	120	Completed	N/A
NCT02941640	4328678	7920899	Operative Time	melanocyte-stimulating hormones|adrenocorticotropic hormone|beta-endorphin	E group|S group|H group|DS group|Endoloop|Stapler|Hem-o-lok clip|DS clip	Procedure|Procedure|Procedure|Procedure|Device|Device|Device|Device	appendicitis	Appendicitis	Parallel Assignment	Interventional	Treatment	Randomized	Influence of the Different Ways of Appendix Stump Closure on Patient Outcome in Laparoscopic Appendectomy	4		NA	0.835	Tukey post hoc test					NA	All	120	Completed	N/A
NCT02941640	4328677	7920899	Operative Time	melanocyte-stimulating hormones|adrenocorticotropic hormone|beta-endorphin	E group|S group|H group|DS group|Endoloop|Stapler|Hem-o-lok clip|DS clip	Procedure|Procedure|Procedure|Procedure|Device|Device|Device|Device	appendicitis	Appendicitis	Parallel Assignment	Interventional	Treatment	Randomized	Influence of the Different Ways of Appendix Stump Closure on Patient Outcome in Laparoscopic Appendectomy	4		NA	0.199	Tukey post hoc test					NA	All	120	Completed	N/A
NCT02941640	4328679	7920899	Operative Time	melanocyte-stimulating hormones|adrenocorticotropic hormone|beta-endorphin	E group|S group|H group|DS group|Endoloop|Stapler|Hem-o-lok clip|DS clip	Procedure|Procedure|Procedure|Procedure|Device|Device|Device|Device	appendicitis	Appendicitis	Parallel Assignment	Interventional	Treatment	Randomized	Influence of the Different Ways of Appendix Stump Closure on Patient Outcome in Laparoscopic Appendectomy	4		NA	0.272	Tukey post hoc test					NA	All	120	Completed	N/A
NCT02941640	4328682	7920899	Operative Time	melanocyte-stimulating hormones|adrenocorticotropic hormone|beta-endorphin	E group|S group|H group|DS group|Endoloop|Stapler|Hem-o-lok clip|DS clip	Procedure|Procedure|Procedure|Procedure|Device|Device|Device|Device	appendicitis	Appendicitis	Parallel Assignment	Interventional	Treatment	Randomized	Influence of the Different Ways of Appendix Stump Closure on Patient Outcome in Laparoscopic Appendectomy	4		NA	0.001	Tukey post hoc test					NA	All	120	Completed	N/A
NCT02941640	4328683	7920899	Operative Time	melanocyte-stimulating hormones|adrenocorticotropic hormone|beta-endorphin	E group|S group|H group|DS group|Endoloop|Stapler|Hem-o-lok clip|DS clip	Procedure|Procedure|Procedure|Procedure|Device|Device|Device|Device	appendicitis	Appendicitis	Parallel Assignment	Interventional	Treatment	Randomized	Influence of the Different Ways of Appendix Stump Closure on Patient Outcome in Laparoscopic Appendectomy	4		NA	0.0001	ANOVA					NA	All	120	Completed	N/A
NCT02942004	4328162	7920885	Change From Baseline in the Generalized Anxiety Disorder 7-Item Scale (GAD-7) Total Score	pregnanolone	Placebo|SAGE-547 60 μg/kg/h|SAGE-547 90 μg/kg/h	Drug|Drug|Drug	depressive disorder|depression|depression, postpartum	Postpartum Depression	Parallel Assignment	Interventional	Treatment	Randomized	A Study to Evaluate Efficacy and Safety of SAGE-547 in Participants With Severe Postpartum Depression (547-PPD-202B)	3	LS mean difference	-1.46	0.3236	MMRM	-4.37	1.45	95	Standard Error of the Mean	1.468	Female	138	Completed	Phase 3
NCT02942004	4328167	7920885	Change From Baseline in the Generalized Anxiety Disorder 7-Item Scale (GAD-7) Total Score	pregnanolone	Placebo|SAGE-547 60 μg/kg/h|SAGE-547 90 μg/kg/h	Drug|Drug|Drug	depressive disorder|depression|depression, postpartum	Postpartum Depression	Parallel Assignment	Interventional	Treatment	Randomized	A Study to Evaluate Efficacy and Safety of SAGE-547 in Participants With Severe Postpartum Depression (547-PPD-202B)	3	LS mean difference	-0.6	0.7063	MMRM	-3.75	2.55	95	Standard Error of the Mean	1.59	Female	138	Completed	Phase 3
NCT02942004	4328170	7920885	Change From Baseline in the Generalized Anxiety Disorder 7-Item Scale (GAD-7) Total Score	pregnanolone	Placebo|SAGE-547 60 μg/kg/h|SAGE-547 90 μg/kg/h	Drug|Drug|Drug	depressive disorder|depression|depression, postpartum	Postpartum Depression	Parallel Assignment	Interventional	Treatment	Randomized	A Study to Evaluate Efficacy and Safety of SAGE-547 in Participants With Severe Postpartum Depression (547-PPD-202B)	3	LS mean difference	-1.05	0.4645	MMRM	-3.88	1.78	95	Standard Error of the Mean	1.427	Female	138	Completed	Phase 3
NCT02942004	4328163	7920885	Change From Baseline in the Generalized Anxiety Disorder 7-Item Scale (GAD-7) Total Score	pregnanolone	Placebo|SAGE-547 60 μg/kg/h|SAGE-547 90 μg/kg/h	Drug|Drug|Drug	depressive disorder|depression|depression, postpartum	Postpartum Depression	Parallel Assignment	Interventional	Treatment	Randomized	A Study to Evaluate Efficacy and Safety of SAGE-547 in Participants With Severe Postpartum Depression (547-PPD-202B)	3	LS mean difference	-2.02	0.1767	MMRM	-4.97	0.93	95	Standard Error of the Mean	1.488	Female	138	Completed	Phase 3
NCT02942004	4328166	7920885	Change From Baseline in the Generalized Anxiety Disorder 7-Item Scale (GAD-7) Total Score	pregnanolone	Placebo|SAGE-547 60 μg/kg/h|SAGE-547 90 μg/kg/h	Drug|Drug|Drug	depressive disorder|depression|depression, postpartum	Postpartum Depression	Parallel Assignment	Interventional	Treatment	Randomized	A Study to Evaluate Efficacy and Safety of SAGE-547 in Participants With Severe Postpartum Depression (547-PPD-202B)	3	LS mean difference	-0.11	0.9434	MMRM	-3.19	2.97	95	Standard Error of the Mean	1.552	Female	138	Completed	Phase 3
NCT02942004	4328168	7920885	Change From Baseline in the Generalized Anxiety Disorder 7-Item Scale (GAD-7) Total Score	pregnanolone	Placebo|SAGE-547 60 μg/kg/h|SAGE-547 90 μg/kg/h	Drug|Drug|Drug	depressive disorder|depression|depression, postpartum	Postpartum Depression	Parallel Assignment	Interventional	Treatment	Randomized	A Study to Evaluate Efficacy and Safety of SAGE-547 in Participants With Severe Postpartum Depression (547-PPD-202B)	3	LS mean difference	0.25	0.8495	MMRM	-2.4	2.91	95	Standard Error of the Mean	1.338	Female	138	Completed	Phase 3
NCT02942004	4328169	7920885	Change From Baseline in the Generalized Anxiety Disorder 7-Item Scale (GAD-7) Total Score	pregnanolone	Placebo|SAGE-547 60 μg/kg/h|SAGE-547 90 μg/kg/h	Drug|Drug|Drug	depressive disorder|depression|depression, postpartum	Postpartum Depression	Parallel Assignment	Interventional	Treatment	Randomized	A Study to Evaluate Efficacy and Safety of SAGE-547 in Participants With Severe Postpartum Depression (547-PPD-202B)	3	LS mean difference	-2.56	0.0622	MMRM	-5.24	0.13	95	Standard Error of the Mean	1.356	Female	138	Completed	Phase 3
NCT02942004	4328165	7920885	Change From Baseline in the Generalized Anxiety Disorder 7-Item Scale (GAD-7) Total Score	pregnanolone	Placebo|SAGE-547 60 μg/kg/h|SAGE-547 90 μg/kg/h	Drug|Drug|Drug	depressive disorder|depression|depression, postpartum	Postpartum Depression	Parallel Assignment	Interventional	Treatment	Randomized	A Study to Evaluate Efficacy and Safety of SAGE-547 in Participants With Severe Postpartum Depression (547-PPD-202B)	3	LS mean difference	-0.06	0.9701	MMRM	-3.25	3.13	95	Standard Error of the Mean	1.608	Female	138	Completed	Phase 3
NCT02942004	4328171	7920885	Change From Baseline in the Generalized Anxiety Disorder 7-Item Scale (GAD-7) Total Score	pregnanolone	Placebo|SAGE-547 60 μg/kg/h|SAGE-547 90 μg/kg/h	Drug|Drug|Drug	depressive disorder|depression|depression, postpartum	Postpartum Depression	Parallel Assignment	Interventional	Treatment	Randomized	A Study to Evaluate Efficacy and Safety of SAGE-547 in Participants With Severe Postpartum Depression (547-PPD-202B)	3	LS mean difference	-1.13	0.4389	MMRM	-4.01	1.75	95	Standard Error of the Mean	1.454	Female	138	Completed	Phase 3
NCT02942004	4328164	7920885	Change From Baseline in the Generalized Anxiety Disorder 7-Item Scale (GAD-7) Total Score	pregnanolone	Placebo|SAGE-547 60 μg/kg/h|SAGE-547 90 μg/kg/h	Drug|Drug|Drug	depressive disorder|depression|depression, postpartum	Postpartum Depression	Parallel Assignment	Interventional	Treatment	Randomized	A Study to Evaluate Efficacy and Safety of SAGE-547 in Participants With Severe Postpartum Depression (547-PPD-202B)	3	LS mean difference	-0.76	0.6307	MMRM	-3.86	2.35	95	Standard Error of the Mean	1.566	Female	138	Completed	Phase 3
NCT02942004	4328173	7920886	Percentage of Participants With Clinical Global Impression - Improvement (CGI-I) Response	pregnanolone	Placebo|SAGE-547 60 μg/kg/h|SAGE-547 90 μg/kg/h	Drug|Drug|Drug	depressive disorder|depression|depression, postpartum	Postpartum Depression	Parallel Assignment	Interventional	Treatment	Randomized	A Study to Evaluate Efficacy and Safety of SAGE-547 in Participants With Severe Postpartum Depression (547-PPD-202B)	3	Odds Ratio (OR)	3.6	0.0139	GEE method	1.3	10	95		NA	Female	138	Completed	Phase 3
NCT02942004	4328174	7920886	Percentage of Participants With Clinical Global Impression - Improvement (CGI-I) Response	pregnanolone	Placebo|SAGE-547 60 μg/kg/h|SAGE-547 90 μg/kg/h	Drug|Drug|Drug	depressive disorder|depression|depression, postpartum	Postpartum Depression	Parallel Assignment	Interventional	Treatment	Randomized	A Study to Evaluate Efficacy and Safety of SAGE-547 in Participants With Severe Postpartum Depression (547-PPD-202B)	3	Odds Ratio (OR)	2.2	0.0931	GEE method	0.9	5.3	95		NA	Female	138	Completed	Phase 3
NCT02942004	4328177	7920886	Percentage of Participants With Clinical Global Impression - Improvement (CGI-I) Response	pregnanolone	Placebo|SAGE-547 60 μg/kg/h|SAGE-547 90 μg/kg/h	Drug|Drug|Drug	depressive disorder|depression|depression, postpartum	Postpartum Depression	Parallel Assignment	Interventional	Treatment	Randomized	A Study to Evaluate Efficacy and Safety of SAGE-547 in Participants With Severe Postpartum Depression (547-PPD-202B)	3	Odds Ratio (OR)	4	0.0131	GEE method	1.3	11.7	95		NA	Female	138	Completed	Phase 3
NCT02942004	4328175	7920886	Percentage of Participants With Clinical Global Impression - Improvement (CGI-I) Response	pregnanolone	Placebo|SAGE-547 60 μg/kg/h|SAGE-547 90 μg/kg/h	Drug|Drug|Drug	depressive disorder|depression|depression, postpartum	Postpartum Depression	Parallel Assignment	Interventional	Treatment	Randomized	A Study to Evaluate Efficacy and Safety of SAGE-547 in Participants With Severe Postpartum Depression (547-PPD-202B)	3	Odds Ratio (OR)	2.9	0.0323	GEE method	1.1	7.5	95		NA	Female	138	Completed	Phase 3
NCT02942004	4328176	7920886	Percentage of Participants With Clinical Global Impression - Improvement (CGI-I) Response	pregnanolone	Placebo|SAGE-547 60 μg/kg/h|SAGE-547 90 μg/kg/h	Drug|Drug|Drug	depressive disorder|depression|depression, postpartum	Postpartum Depression	Parallel Assignment	Interventional	Treatment	Randomized	A Study to Evaluate Efficacy and Safety of SAGE-547 in Participants With Severe Postpartum Depression (547-PPD-202B)	3	Odds Ratio (OR)	4	0.0095	GEE method	1.4	11.6	95		NA	Female	138	Completed	Phase 3
NCT02942004	4328172	7920886	Percentage of Participants With Clinical Global Impression - Improvement (CGI-I) Response	pregnanolone	Placebo|SAGE-547 60 μg/kg/h|SAGE-547 90 μg/kg/h	Drug|Drug|Drug	depressive disorder|depression|depression, postpartum	Postpartum Depression	Parallel Assignment	Interventional	Treatment	Randomized	A Study to Evaluate Efficacy and Safety of SAGE-547 in Participants With Severe Postpartum Depression (547-PPD-202B)	3	Odds Ratio (OR)	2.6	0.046	GEE method	1	6.9	95		NA	Female	138	Completed	Phase 3
NCT02942004	4328180	7920887	Change From Baseline at Key Time Points in Montgomery-Åsberg Depression Rating Scale (MADRS) Total Score	pregnanolone	Placebo|SAGE-547 60 μg/kg/h|SAGE-547 90 μg/kg/h	Drug|Drug|Drug	depressive disorder|depression|depression, postpartum	Postpartum Depression	Parallel Assignment	Interventional	Treatment	Randomized	A Study to Evaluate Efficacy and Safety of SAGE-547 in Participants With Severe Postpartum Depression (547-PPD-202B)	3	LS mean difference	-1.31	0.6167	MMRM	-6.5	3.87	95	Standard Error of the Mean	2.618	Female	138	Completed	Phase 3
NCT02942004	4328181	7920887	Change From Baseline at Key Time Points in Montgomery-Åsberg Depression Rating Scale (MADRS) Total Score	pregnanolone	Placebo|SAGE-547 60 μg/kg/h|SAGE-547 90 μg/kg/h	Drug|Drug|Drug	depressive disorder|depression|depression, postpartum	Postpartum Depression	Parallel Assignment	Interventional	Treatment	Randomized	A Study to Evaluate Efficacy and Safety of SAGE-547 in Participants With Severe Postpartum Depression (547-PPD-202B)	3	LS mean difference	-4.3	0.1101	MMRM	-9.6	0.99	95	Standard Error of the Mean	2.673	Female	138	Completed	Phase 3
NCT02942004	4328182	7920887	Change From Baseline at Key Time Points in Montgomery-Åsberg Depression Rating Scale (MADRS) Total Score	pregnanolone	Placebo|SAGE-547 60 μg/kg/h|SAGE-547 90 μg/kg/h	Drug|Drug|Drug	depressive disorder|depression|depression, postpartum	Postpartum Depression	Parallel Assignment	Interventional	Treatment	Randomized	A Study to Evaluate Efficacy and Safety of SAGE-547 in Participants With Severe Postpartum Depression (547-PPD-202B)	3	LS mean difference	-4.2	0.0763	MMRM	-8.86	0.45	95	Standard Error of the Mean	2.35	Female	138	Completed	Phase 3
NCT02942004	4328183	7920887	Change From Baseline at Key Time Points in Montgomery-Åsberg Depression Rating Scale (MADRS) Total Score	pregnanolone	Placebo|SAGE-547 60 μg/kg/h|SAGE-547 90 μg/kg/h	Drug|Drug|Drug	depressive disorder|depression|depression, postpartum	Postpartum Depression	Parallel Assignment	Interventional	Treatment	Randomized	A Study to Evaluate Efficacy and Safety of SAGE-547 in Participants With Severe Postpartum Depression (547-PPD-202B)	3	LS mean difference	-6.85	0.0054	MMRM	-11.64	-2.07	95	Standard Error of the Mean	2.414	Female	138	Completed	Phase 3
NCT02942004	4328178	7920887	Change From Baseline at Key Time Points in Montgomery-Åsberg Depression Rating Scale (MADRS) Total Score	pregnanolone	Placebo|SAGE-547 60 μg/kg/h|SAGE-547 90 μg/kg/h	Drug|Drug|Drug	depressive disorder|depression|depression, postpartum	Postpartum Depression	Parallel Assignment	Interventional	Treatment	Randomized	A Study to Evaluate Efficacy and Safety of SAGE-547 in Participants With Severe Postpartum Depression (547-PPD-202B)	3	LS mean difference	-3.59	0.1908	MMRM	-8.99	1.81	95	Standard Error of the Mean	2.726	Female	138	Completed	Phase 3
NCT02942004	4328179	7920887	Change From Baseline at Key Time Points in Montgomery-Åsberg Depression Rating Scale (MADRS) Total Score	pregnanolone	Placebo|SAGE-547 60 μg/kg/h|SAGE-547 90 μg/kg/h	Drug|Drug|Drug	depressive disorder|depression|depression, postpartum	Postpartum Depression	Parallel Assignment	Interventional	Treatment	Randomized	A Study to Evaluate Efficacy and Safety of SAGE-547 in Participants With Severe Postpartum Depression (547-PPD-202B)	3	LS mean difference	-5.64	0.0447	MMRM	-11.14	-0.14	95	Standard Error of the Mean	2.777	Female	138	Completed	Phase 3
NCT02942004	4328230	7920888	Change From Baseline in HAM-D Individual Item Scores	pregnanolone	Placebo|SAGE-547 60 μg/kg/h|SAGE-547 90 μg/kg/h	Drug|Drug|Drug	depressive disorder|depression|depression, postpartum	Postpartum Depression	Parallel Assignment	Interventional	Treatment	Randomized	A Study to Evaluate Efficacy and Safety of SAGE-547 in Participants With Severe Postpartum Depression (547-PPD-202B)	3	LS mean difference	0.03	0.7215	MMRM	-0.14	0.19	95	Standard Error of the Mean	0.083	Female	138	Completed	Phase 3
NCT02942004	4328428	7920888	Change From Baseline in HAM-D Individual Item Scores	pregnanolone	Placebo|SAGE-547 60 μg/kg/h|SAGE-547 90 μg/kg/h	Drug|Drug|Drug	depressive disorder|depression|depression, postpartum	Postpartum Depression	Parallel Assignment	Interventional	Treatment	Randomized	A Study to Evaluate Efficacy and Safety of SAGE-547 in Participants With Severe Postpartum Depression (547-PPD-202B)	3	LS mean difference	0.02	0.879	MMRM	-0.23	0.27	95	Standard Error of the Mean	0.127	Female	138	Completed	Phase 3
NCT02942004	4328439	7920888	Change From Baseline in HAM-D Individual Item Scores	pregnanolone	Placebo|SAGE-547 60 μg/kg/h|SAGE-547 90 μg/kg/h	Drug|Drug|Drug	depressive disorder|depression|depression, postpartum	Postpartum Depression	Parallel Assignment	Interventional	Treatment	Randomized	A Study to Evaluate Efficacy and Safety of SAGE-547 in Participants With Severe Postpartum Depression (547-PPD-202B)	3	LS mean difference	0.16	0.2255	MMRM	-0.1	0.42	95	Standard Error of the Mean	0.132	Female	138	Completed	Phase 3
NCT02942004	4328193	7920888	Change From Baseline in HAM-D Individual Item Scores	pregnanolone	Placebo|SAGE-547 60 μg/kg/h|SAGE-547 90 μg/kg/h	Drug|Drug|Drug	depressive disorder|depression|depression, postpartum	Postpartum Depression	Parallel Assignment	Interventional	Treatment	Randomized	A Study to Evaluate Efficacy and Safety of SAGE-547 in Participants With Severe Postpartum Depression (547-PPD-202B)	3	LS mean difference	0.05	0.3755	MMRM	-0.06	0.16	95	Standard Error of the Mean	0.054	Female	138	Completed	Phase 3
NCT02942004	4328592	7920888	Change From Baseline in HAM-D Individual Item Scores	pregnanolone	Placebo|SAGE-547 60 μg/kg/h|SAGE-547 90 μg/kg/h	Drug|Drug|Drug	depressive disorder|depression|depression, postpartum	Postpartum Depression	Parallel Assignment	Interventional	Treatment	Randomized	A Study to Evaluate Efficacy and Safety of SAGE-547 in Participants With Severe Postpartum Depression (547-PPD-202B)	3	LS mean difference	0.28	0.2292	MMRM	-0.18	0.74	95	Standard Error of the Mean	0.232	Female	138	Completed	Phase 3
NCT02942004	4328227	7920888	Change From Baseline in HAM-D Individual Item Scores	pregnanolone	Placebo|SAGE-547 60 μg/kg/h|SAGE-547 90 μg/kg/h	Drug|Drug|Drug	depressive disorder|depression|depression, postpartum	Postpartum Depression	Parallel Assignment	Interventional	Treatment	Randomized	A Study to Evaluate Efficacy and Safety of SAGE-547 in Participants With Severe Postpartum Depression (547-PPD-202B)	3	LS mean difference	-0.05	0.6527	MMRM	-0.29	0.19	95	Standard Error of the Mean	0.121	Female	138	Completed	Phase 3
NCT02942004	4328623	7920888	Change From Baseline in HAM-D Individual Item Scores	pregnanolone	Placebo|SAGE-547 60 μg/kg/h|SAGE-547 90 μg/kg/h	Drug|Drug|Drug	depressive disorder|depression|depression, postpartum	Postpartum Depression	Parallel Assignment	Interventional	Treatment	Randomized	A Study to Evaluate Efficacy and Safety of SAGE-547 in Participants With Severe Postpartum Depression (547-PPD-202B)	3	LS mean difference	-0.17	0.469	MMRM	-0.64	0.3	95	Standard Error of the Mean	0.238	Female	138	Completed	Phase 3
NCT02942004	4328442	7920888	Change From Baseline in HAM-D Individual Item Scores	pregnanolone	Placebo|SAGE-547 60 μg/kg/h|SAGE-547 90 μg/kg/h	Drug|Drug|Drug	depressive disorder|depression|depression, postpartum	Postpartum Depression	Parallel Assignment	Interventional	Treatment	Randomized	A Study to Evaluate Efficacy and Safety of SAGE-547 in Participants With Severe Postpartum Depression (547-PPD-202B)	3	LS mean difference	0.17	0.1537	MMRM	-0.06	0.4	95	Standard Error of the Mean	0.118	Female	138	Completed	Phase 3
NCT02942004	4328501	7920888	Change From Baseline in HAM-D Individual Item Scores	pregnanolone	Placebo|SAGE-547 60 μg/kg/h|SAGE-547 90 μg/kg/h	Drug|Drug|Drug	depressive disorder|depression|depression, postpartum	Postpartum Depression	Parallel Assignment	Interventional	Treatment	Randomized	A Study to Evaluate Efficacy and Safety of SAGE-547 in Participants With Severe Postpartum Depression (547-PPD-202B)	3	LS mean difference	-0.64	0.0041	MMRM	-1.07	-0.21	95	Standard Error of the Mean	0.216	Female	138	Completed	Phase 3
NCT02942004	4328341	7920888	Change From Baseline in HAM-D Individual Item Scores	pregnanolone	Placebo|SAGE-547 60 μg/kg/h|SAGE-547 90 μg/kg/h	Drug|Drug|Drug	depressive disorder|depression|depression, postpartum	Postpartum Depression	Parallel Assignment	Interventional	Treatment	Randomized	A Study to Evaluate Efficacy and Safety of SAGE-547 in Participants With Severe Postpartum Depression (547-PPD-202B)	3	LS mean difference	-0.61	0.007	MMRM	-1.05	-0.17	95	Standard Error of the Mean	0.222	Female	138	Completed	Phase 3
NCT02942004	4328496	7920888	Change From Baseline in HAM-D Individual Item Scores	pregnanolone	Placebo|SAGE-547 60 μg/kg/h|SAGE-547 90 μg/kg/h	Drug|Drug|Drug	depressive disorder|depression|depression, postpartum	Postpartum Depression	Parallel Assignment	Interventional	Treatment	Randomized	A Study to Evaluate Efficacy and Safety of SAGE-547 in Participants With Severe Postpartum Depression (547-PPD-202B)	3	LS mean difference	-0.21	0.2824	MMRM	-0.6	0.18	95	Standard Error of the Mean	0.195	Female	138	Completed	Phase 3
NCT02942004	4328624	7920888	Change From Baseline in HAM-D Individual Item Scores	pregnanolone	Placebo|SAGE-547 60 μg/kg/h|SAGE-547 90 μg/kg/h	Drug|Drug|Drug	depressive disorder|depression|depression, postpartum	Postpartum Depression	Parallel Assignment	Interventional	Treatment	Randomized	A Study to Evaluate Efficacy and Safety of SAGE-547 in Participants With Severe Postpartum Depression (547-PPD-202B)	3	LS mean difference	0.09	0.6337	MMRM	-0.28	0.46	95	Standard Error of the Mean	0.185	Female	138	Completed	Phase 3
NCT02942004	4328423	7920888	Change From Baseline in HAM-D Individual Item Scores	pregnanolone	Placebo|SAGE-547 60 μg/kg/h|SAGE-547 90 μg/kg/h	Drug|Drug|Drug	depressive disorder|depression|depression, postpartum	Postpartum Depression	Parallel Assignment	Interventional	Treatment	Randomized	A Study to Evaluate Efficacy and Safety of SAGE-547 in Participants With Severe Postpartum Depression (547-PPD-202B)	3	LS mean difference	-0.13	0.4383	MMRM	-0.48	0.21	95	Standard Error of the Mean	0.172	Female	138	Completed	Phase 3
NCT02942004	4328607	7920888	Change From Baseline in HAM-D Individual Item Scores	pregnanolone	Placebo|SAGE-547 60 μg/kg/h|SAGE-547 90 μg/kg/h	Drug|Drug|Drug	depressive disorder|depression|depression, postpartum	Postpartum Depression	Parallel Assignment	Interventional	Treatment	Randomized	A Study to Evaluate Efficacy and Safety of SAGE-547 in Participants With Severe Postpartum Depression (547-PPD-202B)	3	LS mean difference	-0.45	0.0703	MMRM	-0.94	0.04	95	Standard Error of the Mean	0.246	Female	138	Completed	Phase 3
NCT02942004	4328555	7920888	Change From Baseline in HAM-D Individual Item Scores	pregnanolone	Placebo|SAGE-547 60 μg/kg/h|SAGE-547 90 μg/kg/h	Drug|Drug|Drug	depressive disorder|depression|depression, postpartum	Postpartum Depression	Parallel Assignment	Interventional	Treatment	Randomized	A Study to Evaluate Efficacy and Safety of SAGE-547 in Participants With Severe Postpartum Depression (547-PPD-202B)	3	LS mean difference	-0.18	0.1593	MMRM	-0.44	0.07	95	Standard Error of the Mean	0.129	Female	138	Completed	Phase 3
NCT02942004	4328473	7920888	Change From Baseline in HAM-D Individual Item Scores	pregnanolone	Placebo|SAGE-547 60 μg/kg/h|SAGE-547 90 μg/kg/h	Drug|Drug|Drug	depressive disorder|depression|depression, postpartum	Postpartum Depression	Parallel Assignment	Interventional	Treatment	Randomized	A Study to Evaluate Efficacy and Safety of SAGE-547 in Participants With Severe Postpartum Depression (547-PPD-202B)	3	LS mean difference	-0.12	0.622	MMRM	-0.58	0.35	95	Standard Error of the Mean	0.234	Female	138	Completed	Phase 3
NCT02942004	4328375	7920888	Change From Baseline in HAM-D Individual Item Scores	pregnanolone	Placebo|SAGE-547 60 μg/kg/h|SAGE-547 90 μg/kg/h	Drug|Drug|Drug	depressive disorder|depression|depression, postpartum	Postpartum Depression	Parallel Assignment	Interventional	Treatment	Randomized	A Study to Evaluate Efficacy and Safety of SAGE-547 in Participants With Severe Postpartum Depression (547-PPD-202B)	3	LS mean difference	-0.29	0.1899	MMRM	-0.72	0.15	95	Standard Error of the Mean	0.219	Female	138	Completed	Phase 3
NCT02942004	4328357	7920888	Change From Baseline in HAM-D Individual Item Scores	pregnanolone	Placebo|SAGE-547 60 μg/kg/h|SAGE-547 90 μg/kg/h	Drug|Drug|Drug	depressive disorder|depression|depression, postpartum	Postpartum Depression	Parallel Assignment	Interventional	Treatment	Randomized	A Study to Evaluate Efficacy and Safety of SAGE-547 in Participants With Severe Postpartum Depression (547-PPD-202B)	3	LS mean difference	-0.47	0.0055	MMRM	-0.8	-0.14	95	Standard Error of the Mean	0.166	Female	138	Completed	Phase 3
NCT02942004	4328280	7920888	Change From Baseline in HAM-D Individual Item Scores	pregnanolone	Placebo|SAGE-547 60 μg/kg/h|SAGE-547 90 μg/kg/h	Drug|Drug|Drug	depressive disorder|depression|depression, postpartum	Postpartum Depression	Parallel Assignment	Interventional	Treatment	Randomized	A Study to Evaluate Efficacy and Safety of SAGE-547 in Participants With Severe Postpartum Depression (547-PPD-202B)	3	LS mean difference	-0.17	0.1121	MMRM	-0.38	0.04	95	Standard Error of the Mean	0.107	Female	138	Completed	Phase 3
NCT02942004	4328238	7920888	Change From Baseline in HAM-D Individual Item Scores	pregnanolone	Placebo|SAGE-547 60 μg/kg/h|SAGE-547 90 μg/kg/h	Drug|Drug|Drug	depressive disorder|depression|depression, postpartum	Postpartum Depression	Parallel Assignment	Interventional	Treatment	Randomized	A Study to Evaluate Efficacy and Safety of SAGE-547 in Participants With Severe Postpartum Depression (547-PPD-202B)	3	LS mean difference	0.27	0.0811	MMRM	-0.03	0.57	95	Standard Error of the Mean	0.152	Female	138	Completed	Phase 3
NCT02942004	4328609	7920888	Change From Baseline in HAM-D Individual Item Scores	pregnanolone	Placebo|SAGE-547 60 μg/kg/h|SAGE-547 90 μg/kg/h	Drug|Drug|Drug	depressive disorder|depression|depression, postpartum	Postpartum Depression	Parallel Assignment	Interventional	Treatment	Randomized	A Study to Evaluate Efficacy and Safety of SAGE-547 in Participants With Severe Postpartum Depression (547-PPD-202B)	3	LS mean difference	-0.58	0.0149	MMRM	-1.04	-0.11	95	Standard Error of the Mean	0.234	Female	138	Completed	Phase 3
NCT02942004	4328383	7920888	Change From Baseline in HAM-D Individual Item Scores	pregnanolone	Placebo|SAGE-547 60 μg/kg/h|SAGE-547 90 μg/kg/h	Drug|Drug|Drug	depressive disorder|depression|depression, postpartum	Postpartum Depression	Parallel Assignment	Interventional	Treatment	Randomized	A Study to Evaluate Efficacy and Safety of SAGE-547 in Participants With Severe Postpartum Depression (547-PPD-202B)	3	LS mean difference	-0.63	0.0037	MMRM	-1.05	-0.21	95	Standard Error of the Mean	0.213	Female	138	Completed	Phase 3
NCT02942004	4328414	7920888	Change From Baseline in HAM-D Individual Item Scores	pregnanolone	Placebo|SAGE-547 60 μg/kg/h|SAGE-547 90 μg/kg/h	Drug|Drug|Drug	depressive disorder|depression|depression, postpartum	Postpartum Depression	Parallel Assignment	Interventional	Treatment	Randomized	A Study to Evaluate Efficacy and Safety of SAGE-547 in Participants With Severe Postpartum Depression (547-PPD-202B)	3	LS mean difference	0.03	0.8286	MMRM	-0.25	0.32	95	Standard Error of the Mean	0.144	Female	138	Completed	Phase 3
NCT02942004	4328259	7920888	Change From Baseline in HAM-D Individual Item Scores	pregnanolone	Placebo|SAGE-547 60 μg/kg/h|SAGE-547 90 μg/kg/h	Drug|Drug|Drug	depressive disorder|depression|depression, postpartum	Postpartum Depression	Parallel Assignment	Interventional	Treatment	Randomized	A Study to Evaluate Efficacy and Safety of SAGE-547 in Participants With Severe Postpartum Depression (547-PPD-202B)	3	LS mean difference	-0.07	0.6556	MMRM	-0.39	0.25	95	Standard Error of the Mean	0.16	Female	138	Completed	Phase 3
NCT02942004	4328369	7920888	Change From Baseline in HAM-D Individual Item Scores	pregnanolone	Placebo|SAGE-547 60 μg/kg/h|SAGE-547 90 μg/kg/h	Drug|Drug|Drug	depressive disorder|depression|depression, postpartum	Postpartum Depression	Parallel Assignment	Interventional	Treatment	Randomized	A Study to Evaluate Efficacy and Safety of SAGE-547 in Participants With Severe Postpartum Depression (547-PPD-202B)	3	LS mean difference	-0.09	0.7617	MMRM	-0.67	0.49	95	Standard Error of the Mean	0.293	Female	138	Completed	Phase 3
NCT02942004	4328385	7920888	Change From Baseline in HAM-D Individual Item Scores	pregnanolone	Placebo|SAGE-547 60 μg/kg/h|SAGE-547 90 μg/kg/h	Drug|Drug|Drug	depressive disorder|depression|depression, postpartum	Postpartum Depression	Parallel Assignment	Interventional	Treatment	Randomized	A Study to Evaluate Efficacy and Safety of SAGE-547 in Participants With Severe Postpartum Depression (547-PPD-202B)	3	LS mean difference	-0.13	0.5616	MMRM	-0.57	0.31	95	Standard Error of the Mean	0.223	Female	138	Completed	Phase 3
NCT02942004	4328190	7920888	Change From Baseline in HAM-D Individual Item Scores	pregnanolone	Placebo|SAGE-547 60 μg/kg/h|SAGE-547 90 μg/kg/h	Drug|Drug|Drug	depressive disorder|depression|depression, postpartum	Postpartum Depression	Parallel Assignment	Interventional	Treatment	Randomized	A Study to Evaluate Efficacy and Safety of SAGE-547 in Participants With Severe Postpartum Depression (547-PPD-202B)	3	LS mean difference	0.02	0.6379	MMRM	-0.08	0.13	95	Standard Error of the Mean	0.053	Female	138	Completed	Phase 3
NCT02942004	4328305	7920888	Change From Baseline in HAM-D Individual Item Scores	pregnanolone	Placebo|SAGE-547 60 μg/kg/h|SAGE-547 90 μg/kg/h	Drug|Drug|Drug	depressive disorder|depression|depression, postpartum	Postpartum Depression	Parallel Assignment	Interventional	Treatment	Randomized	A Study to Evaluate Efficacy and Safety of SAGE-547 in Participants With Severe Postpartum Depression (547-PPD-202B)	3	LS mean difference	-0.07	0.6791	MMRM	-0.41	0.27	95	Standard Error of the Mean	0.172	Female	138	Completed	Phase 3
NCT02942004	4328570	7920888	Change From Baseline in HAM-D Individual Item Scores	pregnanolone	Placebo|SAGE-547 60 μg/kg/h|SAGE-547 90 μg/kg/h	Drug|Drug|Drug	depressive disorder|depression|depression, postpartum	Postpartum Depression	Parallel Assignment	Interventional	Treatment	Randomized	A Study to Evaluate Efficacy and Safety of SAGE-547 in Participants With Severe Postpartum Depression (547-PPD-202B)	3	LS mean difference	0.04	0.7932	MMRM	-0.24	0.31	95	Standard Error of the Mean	0.139	Female	138	Completed	Phase 3
NCT02942004	4328199	7920888	Change From Baseline in HAM-D Individual Item Scores	pregnanolone	Placebo|SAGE-547 60 μg/kg/h|SAGE-547 90 μg/kg/h	Drug|Drug|Drug	depressive disorder|depression|depression, postpartum	Postpartum Depression	Parallel Assignment	Interventional	Treatment	Randomized	A Study to Evaluate Efficacy and Safety of SAGE-547 in Participants With Severe Postpartum Depression (547-PPD-202B)	3	LS mean difference	0	0.9676	MMRM	-0.11	0.11	95	Standard Error of the Mean	0.055	Female	138	Completed	Phase 3
NCT02942004	4328530	7920888	Change From Baseline in HAM-D Individual Item Scores	pregnanolone	Placebo|SAGE-547 60 μg/kg/h|SAGE-547 90 μg/kg/h	Drug|Drug|Drug	depressive disorder|depression|depression, postpartum	Postpartum Depression	Parallel Assignment	Interventional	Treatment	Randomized	A Study to Evaluate Efficacy and Safety of SAGE-547 in Participants With Severe Postpartum Depression (547-PPD-202B)	3	LS mean difference	-0.34	0.0955	MMRM	-0.74	0.06	95	Standard Error of the Mean	0.202	Female	138	Completed	Phase 3
NCT02942004	4328508	7920888	Change From Baseline in HAM-D Individual Item Scores	pregnanolone	Placebo|SAGE-547 60 μg/kg/h|SAGE-547 90 μg/kg/h	Drug|Drug|Drug	depressive disorder|depression|depression, postpartum	Postpartum Depression	Parallel Assignment	Interventional	Treatment	Randomized	A Study to Evaluate Efficacy and Safety of SAGE-547 in Participants With Severe Postpartum Depression (547-PPD-202B)	3	LS mean difference	-0.29	0.1291	MMRM	-0.66	0.08	95	Standard Error of the Mean	0.188	Female	138	Completed	Phase 3
NCT02942004	4328368	7920888	Change From Baseline in HAM-D Individual Item Scores	pregnanolone	Placebo|SAGE-547 60 μg/kg/h|SAGE-547 90 μg/kg/h	Drug|Drug|Drug	depressive disorder|depression|depression, postpartum	Postpartum Depression	Parallel Assignment	Interventional	Treatment	Randomized	A Study to Evaluate Efficacy and Safety of SAGE-547 in Participants With Severe Postpartum Depression (547-PPD-202B)	3	LS mean difference	-0.17	0.5498	MMRM	-0.73	0.39	95	Standard Error of the Mean	0.281	Female	138	Completed	Phase 3
NCT02942004	4328321	7920888	Change From Baseline in HAM-D Individual Item Scores	pregnanolone	Placebo|SAGE-547 60 μg/kg/h|SAGE-547 90 μg/kg/h	Drug|Drug|Drug	depressive disorder|depression|depression, postpartum	Postpartum Depression	Parallel Assignment	Interventional	Treatment	Randomized	A Study to Evaluate Efficacy and Safety of SAGE-547 in Participants With Severe Postpartum Depression (547-PPD-202B)	3	LS mean difference	-0.37	0.0276	MMRM	-0.7	-0.04	95	Standard Error of the Mean	0.166	Female	138	Completed	Phase 3
NCT02942004	4328391	7920888	Change From Baseline in HAM-D Individual Item Scores	pregnanolone	Placebo|SAGE-547 60 μg/kg/h|SAGE-547 90 μg/kg/h	Drug|Drug|Drug	depressive disorder|depression|depression, postpartum	Postpartum Depression	Parallel Assignment	Interventional	Treatment	Randomized	A Study to Evaluate Efficacy and Safety of SAGE-547 in Participants With Severe Postpartum Depression (547-PPD-202B)	3	LS mean difference	-0.1	0.5888	MMRM	-0.49	0.28	95	Standard Error of the Mean	0.192	Female	138	Completed	Phase 3
NCT02942004	4328539	7920888	Change From Baseline in HAM-D Individual Item Scores	pregnanolone	Placebo|SAGE-547 60 μg/kg/h|SAGE-547 90 μg/kg/h	Drug|Drug|Drug	depressive disorder|depression|depression, postpartum	Postpartum Depression	Parallel Assignment	Interventional	Treatment	Randomized	A Study to Evaluate Efficacy and Safety of SAGE-547 in Participants With Severe Postpartum Depression (547-PPD-202B)	3	LS mean difference	-0.63	0.0021	MMRM	-1.03	-0.23	95	Standard Error of the Mean	0.201	Female	138	Completed	Phase 3
NCT02942004	4328475	7920888	Change From Baseline in HAM-D Individual Item Scores	pregnanolone	Placebo|SAGE-547 60 μg/kg/h|SAGE-547 90 μg/kg/h	Drug|Drug|Drug	depressive disorder|depression|depression, postpartum	Postpartum Depression	Parallel Assignment	Interventional	Treatment	Randomized	A Study to Evaluate Efficacy and Safety of SAGE-547 in Participants With Severe Postpartum Depression (547-PPD-202B)	3	LS mean difference	-0.17	0.4576	MMRM	-0.63	0.28	95	Standard Error of the Mean	0.23	Female	138	Completed	Phase 3
NCT02942004	4328231	7920888	Change From Baseline in HAM-D Individual Item Scores	pregnanolone	Placebo|SAGE-547 60 μg/kg/h|SAGE-547 90 μg/kg/h	Drug|Drug|Drug	depressive disorder|depression|depression, postpartum	Postpartum Depression	Parallel Assignment	Interventional	Treatment	Randomized	A Study to Evaluate Efficacy and Safety of SAGE-547 in Participants With Severe Postpartum Depression (547-PPD-202B)	3	LS mean difference	0.05	0.5421	MMRM	-0.12	0.22	95	Standard Error of the Mean	0.086	Female	138	Completed	Phase 3
NCT02942004	4328253	7920888	Change From Baseline in HAM-D Individual Item Scores	pregnanolone	Placebo|SAGE-547 60 μg/kg/h|SAGE-547 90 μg/kg/h	Drug|Drug|Drug	depressive disorder|depression|depression, postpartum	Postpartum Depression	Parallel Assignment	Interventional	Treatment	Randomized	A Study to Evaluate Efficacy and Safety of SAGE-547 in Participants With Severe Postpartum Depression (547-PPD-202B)	3	LS mean difference	-0.16	0.2858	MMRM	-0.46	0.14	95	Standard Error of the Mean	0.151	Female	138	Completed	Phase 3
NCT02942004	4328339	7920888	Change From Baseline in HAM-D Individual Item Scores	pregnanolone	Placebo|SAGE-547 60 μg/kg/h|SAGE-547 90 μg/kg/h	Drug|Drug|Drug	depressive disorder|depression|depression, postpartum	Postpartum Depression	Parallel Assignment	Interventional	Treatment	Randomized	A Study to Evaluate Efficacy and Safety of SAGE-547 in Participants With Severe Postpartum Depression (547-PPD-202B)	3	LS mean difference	-0.01	0.9609	MMRM	-0.32	0.31	95	Standard Error of the Mean	0.159	Female	138	Completed	Phase 3
NCT02942004	4328286	7920888	Change From Baseline in HAM-D Individual Item Scores	pregnanolone	Placebo|SAGE-547 60 μg/kg/h|SAGE-547 90 μg/kg/h	Drug|Drug|Drug	depressive disorder|depression|depression, postpartum	Postpartum Depression	Parallel Assignment	Interventional	Treatment	Randomized	A Study to Evaluate Efficacy and Safety of SAGE-547 in Participants With Severe Postpartum Depression (547-PPD-202B)	3	LS mean difference	-0.16	0.0384	MMRM	-0.31	-0.01	95	Standard Error of the Mean	0.076	Female	138	Completed	Phase 3
NCT02942004	4328493	7920888	Change From Baseline in HAM-D Individual Item Scores	pregnanolone	Placebo|SAGE-547 60 μg/kg/h|SAGE-547 90 μg/kg/h	Drug|Drug|Drug	depressive disorder|depression|depression, postpartum	Postpartum Depression	Parallel Assignment	Interventional	Treatment	Randomized	A Study to Evaluate Efficacy and Safety of SAGE-547 in Participants With Severe Postpartum Depression (547-PPD-202B)	3	LS mean difference	0.04	0.7689	MMRM	-0.25	0.34	95	Standard Error of the Mean	0.15	Female	138	Completed	Phase 3
NCT02942004	4328237	7920888	Change From Baseline in HAM-D Individual Item Scores	pregnanolone	Placebo|SAGE-547 60 μg/kg/h|SAGE-547 90 μg/kg/h	Drug|Drug|Drug	depressive disorder|depression|depression, postpartum	Postpartum Depression	Parallel Assignment	Interventional	Treatment	Randomized	A Study to Evaluate Efficacy and Safety of SAGE-547 in Participants With Severe Postpartum Depression (547-PPD-202B)	3	LS mean difference	-0.06	0.6978	MMRM	-0.34	0.23	95	Standard Error of the Mean	0.144	Female	138	Completed	Phase 3
NCT02942004	4328553	7920888	Change From Baseline in HAM-D Individual Item Scores	pregnanolone	Placebo|SAGE-547 60 μg/kg/h|SAGE-547 90 μg/kg/h	Drug|Drug|Drug	depressive disorder|depression|depression, postpartum	Postpartum Depression	Parallel Assignment	Interventional	Treatment	Randomized	A Study to Evaluate Efficacy and Safety of SAGE-547 in Participants With Severe Postpartum Depression (547-PPD-202B)	3	LS mean difference	-0.07	0.5655	MMRM	-0.32	0.18	95	Standard Error of the Mean	0.124	Female	138	Completed	Phase 3
NCT02942004	4328486	7920888	Change From Baseline in HAM-D Individual Item Scores	pregnanolone	Placebo|SAGE-547 60 μg/kg/h|SAGE-547 90 μg/kg/h	Drug|Drug|Drug	depressive disorder|depression|depression, postpartum	Postpartum Depression	Parallel Assignment	Interventional	Treatment	Randomized	A Study to Evaluate Efficacy and Safety of SAGE-547 in Participants With Severe Postpartum Depression (547-PPD-202B)	3	LS mean difference	-0.27	0.1214	MMRM	-0.62	0.07	95	Standard Error of the Mean	0.174	Female	138	Completed	Phase 3
NCT02942004	4328540	7920888	Change From Baseline in HAM-D Individual Item Scores	pregnanolone	Placebo|SAGE-547 60 μg/kg/h|SAGE-547 90 μg/kg/h	Drug|Drug|Drug	depressive disorder|depression|depression, postpartum	Postpartum Depression	Parallel Assignment	Interventional	Treatment	Randomized	A Study to Evaluate Efficacy and Safety of SAGE-547 in Participants With Severe Postpartum Depression (547-PPD-202B)	3	LS mean difference	-0.04	0.7534	MMRM	-0.3	0.22	95	Standard Error of the Mean	0.13	Female	138	Completed	Phase 3
NCT02942004	4328584	7920888	Change From Baseline in HAM-D Individual Item Scores	pregnanolone	Placebo|SAGE-547 60 μg/kg/h|SAGE-547 90 μg/kg/h	Drug|Drug|Drug	depressive disorder|depression|depression, postpartum	Postpartum Depression	Parallel Assignment	Interventional	Treatment	Randomized	A Study to Evaluate Efficacy and Safety of SAGE-547 in Participants With Severe Postpartum Depression (547-PPD-202B)	3	LS mean difference	-0.4	0.0577	MMRM	-0.81	0.01	95	Standard Error of the Mean	0.209	Female	138	Completed	Phase 3
NCT02942004	4328481	7920888	Change From Baseline in HAM-D Individual Item Scores	pregnanolone	Placebo|SAGE-547 60 μg/kg/h|SAGE-547 90 μg/kg/h	Drug|Drug|Drug	depressive disorder|depression|depression, postpartum	Postpartum Depression	Parallel Assignment	Interventional	Treatment	Randomized	A Study to Evaluate Efficacy and Safety of SAGE-547 in Participants With Severe Postpartum Depression (547-PPD-202B)	3	LS mean difference	-0.27	0.1264	MMRM	-0.62	0.08	95	Standard Error of the Mean	0.176	Female	138	Completed	Phase 3
NCT02942004	4328347	7920888	Change From Baseline in HAM-D Individual Item Scores	pregnanolone	Placebo|SAGE-547 60 μg/kg/h|SAGE-547 90 μg/kg/h	Drug|Drug|Drug	depressive disorder|depression|depression, postpartum	Postpartum Depression	Parallel Assignment	Interventional	Treatment	Randomized	A Study to Evaluate Efficacy and Safety of SAGE-547 in Participants With Severe Postpartum Depression (547-PPD-202B)	3	LS mean difference	-0.37	0.0581	MMRM	-0.75	0.01	95	Standard Error of the Mean	0.193	Female	138	Completed	Phase 3
NCT02942004	4328373	7920888	Change From Baseline in HAM-D Individual Item Scores	pregnanolone	Placebo|SAGE-547 60 μg/kg/h|SAGE-547 90 μg/kg/h	Drug|Drug|Drug	depressive disorder|depression|depression, postpartum	Postpartum Depression	Parallel Assignment	Interventional	Treatment	Randomized	A Study to Evaluate Efficacy and Safety of SAGE-547 in Participants With Severe Postpartum Depression (547-PPD-202B)	3	LS mean difference	-0.19	0.378	MMRM	-0.62	0.24	95	Standard Error of the Mean	0.215	Female	138	Completed	Phase 3
NCT02942004	4328213	7920888	Change From Baseline in HAM-D Individual Item Scores	pregnanolone	Placebo|SAGE-547 60 μg/kg/h|SAGE-547 90 μg/kg/h	Drug|Drug|Drug	depressive disorder|depression|depression, postpartum	Postpartum Depression	Parallel Assignment	Interventional	Treatment	Randomized	A Study to Evaluate Efficacy and Safety of SAGE-547 in Participants With Severe Postpartum Depression (547-PPD-202B)	3	LS mean difference	-0.1	0.6736	MMRM	-0.57	0.37	95	Standard Error of the Mean	0.238	Female	138	Completed	Phase 3
NCT02942004	4328461	7920888	Change From Baseline in HAM-D Individual Item Scores	pregnanolone	Placebo|SAGE-547 60 μg/kg/h|SAGE-547 90 μg/kg/h	Drug|Drug|Drug	depressive disorder|depression|depression, postpartum	Postpartum Depression	Parallel Assignment	Interventional	Treatment	Randomized	A Study to Evaluate Efficacy and Safety of SAGE-547 in Participants With Severe Postpartum Depression (547-PPD-202B)	3	LS mean difference	-0.13	0.6081	MMRM	-0.61	0.36	95	Standard Error of the Mean	0.244	Female	138	Completed	Phase 3
NCT02942004	4328277	7920888	Change From Baseline in HAM-D Individual Item Scores	pregnanolone	Placebo|SAGE-547 60 μg/kg/h|SAGE-547 90 μg/kg/h	Drug|Drug|Drug	depressive disorder|depression|depression, postpartum	Postpartum Depression	Parallel Assignment	Interventional	Treatment	Randomized	A Study to Evaluate Efficacy and Safety of SAGE-547 in Participants With Severe Postpartum Depression (547-PPD-202B)	3	LS mean difference	-0.23	0.1278	MMRM	-0.53	0.07	95	Standard Error of the Mean	0.15	Female	138	Completed	Phase 3
NCT02942004	4328295	7920888	Change From Baseline in HAM-D Individual Item Scores	pregnanolone	Placebo|SAGE-547 60 μg/kg/h|SAGE-547 90 μg/kg/h	Drug|Drug|Drug	depressive disorder|depression|depression, postpartum	Postpartum Depression	Parallel Assignment	Interventional	Treatment	Randomized	A Study to Evaluate Efficacy and Safety of SAGE-547 in Participants With Severe Postpartum Depression (547-PPD-202B)	3	LS mean difference	-0.29	0.102	MMRM	-0.63	0.06	95	Standard Error of the Mean	0.174	Female	138	Completed	Phase 3
NCT02942004	4328392	7920888	Change From Baseline in HAM-D Individual Item Scores	pregnanolone	Placebo|SAGE-547 60 μg/kg/h|SAGE-547 90 μg/kg/h	Drug|Drug|Drug	depressive disorder|depression|depression, postpartum	Postpartum Depression	Parallel Assignment	Interventional	Treatment	Randomized	A Study to Evaluate Efficacy and Safety of SAGE-547 in Participants With Severe Postpartum Depression (547-PPD-202B)	3	LS mean difference	0.02	0.8859	MMRM	-0.3	0.34	95	Standard Error of the Mean	0.162	Female	138	Completed	Phase 3
NCT02942004	4328344	7920888	Change From Baseline in HAM-D Individual Item Scores	pregnanolone	Placebo|SAGE-547 60 μg/kg/h|SAGE-547 90 μg/kg/h	Drug|Drug|Drug	depressive disorder|depression|depression, postpartum	Postpartum Depression	Parallel Assignment	Interventional	Treatment	Randomized	A Study to Evaluate Efficacy and Safety of SAGE-547 in Participants With Severe Postpartum Depression (547-PPD-202B)	3	LS mean difference	-0.19	0.3988	MMRM	-0.62	0.25	95	Standard Error of the Mean	0.218	Female	138	Completed	Phase 3
NCT02942004	4328509	7920888	Change From Baseline in HAM-D Individual Item Scores	pregnanolone	Placebo|SAGE-547 60 μg/kg/h|SAGE-547 90 μg/kg/h	Drug|Drug|Drug	depressive disorder|depression|depression, postpartum	Postpartum Depression	Parallel Assignment	Interventional	Treatment	Randomized	A Study to Evaluate Efficacy and Safety of SAGE-547 in Participants With Severe Postpartum Depression (547-PPD-202B)	3	LS mean difference	-0.27	0.165	MMRM	-0.65	0.11	95	Standard Error of the Mean	0.192	Female	138	Completed	Phase 3
NCT02942004	4328303	7920888	Change From Baseline in HAM-D Individual Item Scores	pregnanolone	Placebo|SAGE-547 60 μg/kg/h|SAGE-547 90 μg/kg/h	Drug|Drug|Drug	depressive disorder|depression|depression, postpartum	Postpartum Depression	Parallel Assignment	Interventional	Treatment	Randomized	A Study to Evaluate Efficacy and Safety of SAGE-547 in Participants With Severe Postpartum Depression (547-PPD-202B)	3	LS mean difference	-0.06	0.7206	MMRM	-0.38	0.26	95	Standard Error of the Mean	0.163	Female	138	Completed	Phase 3
NCT02942004	4328218	7920888	Change From Baseline in HAM-D Individual Item Scores	pregnanolone	Placebo|SAGE-547 60 μg/kg/h|SAGE-547 90 μg/kg/h	Drug|Drug|Drug	depressive disorder|depression|depression, postpartum	Postpartum Depression	Parallel Assignment	Interventional	Treatment	Randomized	A Study to Evaluate Efficacy and Safety of SAGE-547 in Participants With Severe Postpartum Depression (547-PPD-202B)	3	LS mean difference	-0.12	0.3589	MMRM	-0.37	0.14	95	Standard Error of the Mean	0.128	Female	138	Completed	Phase 3
NCT02942004	4328282	7920888	Change From Baseline in HAM-D Individual Item Scores	pregnanolone	Placebo|SAGE-547 60 μg/kg/h|SAGE-547 90 μg/kg/h	Drug|Drug|Drug	depressive disorder|depression|depression, postpartum	Postpartum Depression	Parallel Assignment	Interventional	Treatment	Randomized	A Study to Evaluate Efficacy and Safety of SAGE-547 in Participants With Severe Postpartum Depression (547-PPD-202B)	3	LS mean difference	-0.09	0.4628	MMRM	-0.33	0.15	95	Standard Error of the Mean	0.123	Female	138	Completed	Phase 3
NCT02942004	4328294	7920888	Change From Baseline in HAM-D Individual Item Scores	pregnanolone	Placebo|SAGE-547 60 μg/kg/h|SAGE-547 90 μg/kg/h	Drug|Drug|Drug	depressive disorder|depression|depression, postpartum	Postpartum Depression	Parallel Assignment	Interventional	Treatment	Randomized	A Study to Evaluate Efficacy and Safety of SAGE-547 in Participants With Severe Postpartum Depression (547-PPD-202B)	3	LS mean difference	0.01	0.9587	MMRM	-0.33	0.35	95	Standard Error of the Mean	0.17	Female	138	Completed	Phase 3
NCT02942004	4328309	7920888	Change From Baseline in HAM-D Individual Item Scores	pregnanolone	Placebo|SAGE-547 60 μg/kg/h|SAGE-547 90 μg/kg/h	Drug|Drug|Drug	depressive disorder|depression|depression, postpartum	Postpartum Depression	Parallel Assignment	Interventional	Treatment	Randomized	A Study to Evaluate Efficacy and Safety of SAGE-547 in Participants With Severe Postpartum Depression (547-PPD-202B)	3	LS mean difference	-0.06	0.6678	MMRM	-0.32	0.21	95	Standard Error of the Mean	0.133	Female	138	Completed	Phase 3
NCT02942004	4328376	7920888	Change From Baseline in HAM-D Individual Item Scores	pregnanolone	Placebo|SAGE-547 60 μg/kg/h|SAGE-547 90 μg/kg/h	Drug|Drug|Drug	depressive disorder|depression|depression, postpartum	Postpartum Depression	Parallel Assignment	Interventional	Treatment	Randomized	A Study to Evaluate Efficacy and Safety of SAGE-547 in Participants With Severe Postpartum Depression (547-PPD-202B)	3	LS mean difference	-0.16	0.4283	MMRM	-0.55	0.24	95	Standard Error of the Mean	0.198	Female	138	Completed	Phase 3
NCT02942004	4328559	7920888	Change From Baseline in HAM-D Individual Item Scores	pregnanolone	Placebo|SAGE-547 60 μg/kg/h|SAGE-547 90 μg/kg/h	Drug|Drug|Drug	depressive disorder|depression|depression, postpartum	Postpartum Depression	Parallel Assignment	Interventional	Treatment	Randomized	A Study to Evaluate Efficacy and Safety of SAGE-547 in Participants With Severe Postpartum Depression (547-PPD-202B)	3	LS mean difference	-0.22	0.0209	MMRM	-0.41	-0.03	95	Standard Error of the Mean	0.094	Female	138	Completed	Phase 3
NCT02942004	4328437	7920888	Change From Baseline in HAM-D Individual Item Scores	pregnanolone	Placebo|SAGE-547 60 μg/kg/h|SAGE-547 90 μg/kg/h	Drug|Drug|Drug	depressive disorder|depression|depression, postpartum	Postpartum Depression	Parallel Assignment	Interventional	Treatment	Randomized	A Study to Evaluate Efficacy and Safety of SAGE-547 in Participants With Severe Postpartum Depression (547-PPD-202B)	3	LS mean difference	0.1	0.4932	MMRM	-0.19	0.39	95	Standard Error of the Mean	0.144	Female	138	Completed	Phase 3
NCT02942004	4328487	7920888	Change From Baseline in HAM-D Individual Item Scores	pregnanolone	Placebo|SAGE-547 60 μg/kg/h|SAGE-547 90 μg/kg/h	Drug|Drug|Drug	depressive disorder|depression|depression, postpartum	Postpartum Depression	Parallel Assignment	Interventional	Treatment	Randomized	A Study to Evaluate Efficacy and Safety of SAGE-547 in Participants With Severe Postpartum Depression (547-PPD-202B)	3	LS mean difference	-0.26	0.1525	MMRM	-0.61	0.1	95	Standard Error of the Mean	0.179	Female	138	Completed	Phase 3
NCT02942004	4328502	7920888	Change From Baseline in HAM-D Individual Item Scores	pregnanolone	Placebo|SAGE-547 60 μg/kg/h|SAGE-547 90 μg/kg/h	Drug|Drug|Drug	depressive disorder|depression|depression, postpartum	Postpartum Depression	Parallel Assignment	Interventional	Treatment	Randomized	A Study to Evaluate Efficacy and Safety of SAGE-547 in Participants With Severe Postpartum Depression (547-PPD-202B)	3	LS mean difference	0.08	0.6625	MMRM	-0.28	0.44	95	Standard Error of the Mean	0.182	Female	138	Completed	Phase 3
NCT02942004	4328243	7920888	Change From Baseline in HAM-D Individual Item Scores	pregnanolone	Placebo|SAGE-547 60 μg/kg/h|SAGE-547 90 μg/kg/h	Drug|Drug|Drug	depressive disorder|depression|depression, postpartum	Postpartum Depression	Parallel Assignment	Interventional	Treatment	Randomized	A Study to Evaluate Efficacy and Safety of SAGE-547 in Participants With Severe Postpartum Depression (547-PPD-202B)	3	LS mean difference	-0.2	0.1486	MMRM	-0.47	0.07	95	Standard Error of the Mean	0.136	Female	138	Completed	Phase 3
NCT02942004	4328283	7920888	Change From Baseline in HAM-D Individual Item Scores	pregnanolone	Placebo|SAGE-547 60 μg/kg/h|SAGE-547 90 μg/kg/h	Drug|Drug|Drug	depressive disorder|depression|depression, postpartum	Postpartum Depression	Parallel Assignment	Interventional	Treatment	Randomized	A Study to Evaluate Efficacy and Safety of SAGE-547 in Participants With Severe Postpartum Depression (547-PPD-202B)	3	LS mean difference	-0.09	0.4631	MMRM	-0.34	0.16	95	Standard Error of the Mean	0.126	Female	138	Completed	Phase 3
NCT02942004	4328326	7920888	Change From Baseline in HAM-D Individual Item Scores	pregnanolone	Placebo|SAGE-547 60 μg/kg/h|SAGE-547 90 μg/kg/h	Drug|Drug|Drug	depressive disorder|depression|depression, postpartum	Postpartum Depression	Parallel Assignment	Interventional	Treatment	Randomized	A Study to Evaluate Efficacy and Safety of SAGE-547 in Participants With Severe Postpartum Depression (547-PPD-202B)	3	LS mean difference	-0.23	0.1379	MMRM	-0.54	0.08	95	Standard Error of the Mean	0.154	Female	138	Completed	Phase 3
NCT02942004	4328522	7920888	Change From Baseline in HAM-D Individual Item Scores	pregnanolone	Placebo|SAGE-547 60 μg/kg/h|SAGE-547 90 μg/kg/h	Drug|Drug|Drug	depressive disorder|depression|depression, postpartum	Postpartum Depression	Parallel Assignment	Interventional	Treatment	Randomized	A Study to Evaluate Efficacy and Safety of SAGE-547 in Participants With Severe Postpartum Depression (547-PPD-202B)	3	LS mean difference	-0.42	0.0443	MMRM	-0.83	-0.01	95	Standard Error of the Mean	0.205	Female	138	Completed	Phase 3
NCT02942004	4328476	7920888	Change From Baseline in HAM-D Individual Item Scores	pregnanolone	Placebo|SAGE-547 60 μg/kg/h|SAGE-547 90 μg/kg/h	Drug|Drug|Drug	depressive disorder|depression|depression, postpartum	Postpartum Depression	Parallel Assignment	Interventional	Treatment	Randomized	A Study to Evaluate Efficacy and Safety of SAGE-547 in Participants With Severe Postpartum Depression (547-PPD-202B)	3	LS mean difference	-0.15	0.3951	MMRM	-0.51	0.2	95	Standard Error of the Mean	0.18	Female	138	Completed	Phase 3
NCT02942004	4328456	7920888	Change From Baseline in HAM-D Individual Item Scores	pregnanolone	Placebo|SAGE-547 60 μg/kg/h|SAGE-547 90 μg/kg/h	Drug|Drug|Drug	depressive disorder|depression|depression, postpartum	Postpartum Depression	Parallel Assignment	Interventional	Treatment	Randomized	A Study to Evaluate Efficacy and Safety of SAGE-547 in Participants With Severe Postpartum Depression (547-PPD-202B)	3	LS mean difference	-0.06	0.8101	MMRM	-0.56	0.44	95	Standard Error of the Mean	0.253	Female	138	Completed	Phase 3
NCT02942004	4328402	7920888	Change From Baseline in HAM-D Individual Item Scores	pregnanolone	Placebo|SAGE-547 60 μg/kg/h|SAGE-547 90 μg/kg/h	Drug|Drug|Drug	depressive disorder|depression|depression, postpartum	Postpartum Depression	Parallel Assignment	Interventional	Treatment	Randomized	A Study to Evaluate Efficacy and Safety of SAGE-547 in Participants With Severe Postpartum Depression (547-PPD-202B)	3	LS mean difference	-0.12	0.4317	MMRM	-0.41	0.18	95	Standard Error of the Mean	0.148	Female	138	Completed	Phase 3
NCT02942004	4328311	7920888	Change From Baseline in HAM-D Individual Item Scores	pregnanolone	Placebo|SAGE-547 60 μg/kg/h|SAGE-547 90 μg/kg/h	Drug|Drug|Drug	depressive disorder|depression|depression, postpartum	Postpartum Depression	Parallel Assignment	Interventional	Treatment	Randomized	A Study to Evaluate Efficacy and Safety of SAGE-547 in Participants With Severe Postpartum Depression (547-PPD-202B)	3	LS mean difference	-0.16	0.2254	MMRM	-0.43	0.1	95	Standard Error of the Mean	0.133	Female	138	Completed	Phase 3
NCT02942004	4328313	7920888	Change From Baseline in HAM-D Individual Item Scores	pregnanolone	Placebo|SAGE-547 60 μg/kg/h|SAGE-547 90 μg/kg/h	Drug|Drug|Drug	depressive disorder|depression|depression, postpartum	Postpartum Depression	Parallel Assignment	Interventional	Treatment	Randomized	A Study to Evaluate Efficacy and Safety of SAGE-547 in Participants With Severe Postpartum Depression (547-PPD-202B)	3	LS mean difference	-0.05	0.6779	MMRM	-0.3	0.19	95	Standard Error of the Mean	0.123	Female	138	Completed	Phase 3
NCT02942004	4328317	7920888	Change From Baseline in HAM-D Individual Item Scores	pregnanolone	Placebo|SAGE-547 60 μg/kg/h|SAGE-547 90 μg/kg/h	Drug|Drug|Drug	depressive disorder|depression|depression, postpartum	Postpartum Depression	Parallel Assignment	Interventional	Treatment	Randomized	A Study to Evaluate Efficacy and Safety of SAGE-547 in Participants With Severe Postpartum Depression (547-PPD-202B)	3	LS mean difference	-0.47	0.0202	MMRM	-0.86	-0.07	95	Standard Error of the Mean	0.197	Female	138	Completed	Phase 3
NCT02942004	4328453	7920888	Change From Baseline in HAM-D Individual Item Scores	pregnanolone	Placebo|SAGE-547 60 μg/kg/h|SAGE-547 90 μg/kg/h	Drug|Drug|Drug	depressive disorder|depression|depression, postpartum	Postpartum Depression	Parallel Assignment	Interventional	Treatment	Randomized	A Study to Evaluate Efficacy and Safety of SAGE-547 in Participants With Severe Postpartum Depression (547-PPD-202B)	3	LS mean difference	-0.51	0.0339	MMRM	-0.98	-0.04	95	Standard Error of the Mean	0.238	Female	138	Completed	Phase 3
NCT02942004	4328330	7920888	Change From Baseline in HAM-D Individual Item Scores	pregnanolone	Placebo|SAGE-547 60 μg/kg/h|SAGE-547 90 μg/kg/h	Drug|Drug|Drug	depressive disorder|depression|depression, postpartum	Postpartum Depression	Parallel Assignment	Interventional	Treatment	Randomized	A Study to Evaluate Efficacy and Safety of SAGE-547 in Participants With Severe Postpartum Depression (547-PPD-202B)	3	LS mean difference	-0.32	0.0482	MMRM	-0.64	0	95	Standard Error of the Mean	0.16	Female	138	Completed	Phase 3
NCT02942004	4328300	7920888	Change From Baseline in HAM-D Individual Item Scores	pregnanolone	Placebo|SAGE-547 60 μg/kg/h|SAGE-547 90 μg/kg/h	Drug|Drug|Drug	depressive disorder|depression|depression, postpartum	Postpartum Depression	Parallel Assignment	Interventional	Treatment	Randomized	A Study to Evaluate Efficacy and Safety of SAGE-547 in Participants With Severe Postpartum Depression (547-PPD-202B)	3	LS mean difference	-0.23	0.145	MMRM	-0.55	0.08	95	Standard Error of the Mean	0.159	Female	138	Completed	Phase 3
NCT02942004	4328477	7920888	Change From Baseline in HAM-D Individual Item Scores	pregnanolone	Placebo|SAGE-547 60 μg/kg/h|SAGE-547 90 μg/kg/h	Drug|Drug|Drug	depressive disorder|depression|depression, postpartum	Postpartum Depression	Parallel Assignment	Interventional	Treatment	Randomized	A Study to Evaluate Efficacy and Safety of SAGE-547 in Participants With Severe Postpartum Depression (547-PPD-202B)	3	LS mean difference	0.08	0.659	MMRM	-0.28	0.44	95	Standard Error of the Mean	0.183	Female	138	Completed	Phase 3
NCT02942004	4328463	7920888	Change From Baseline in HAM-D Individual Item Scores	pregnanolone	Placebo|SAGE-547 60 μg/kg/h|SAGE-547 90 μg/kg/h	Drug|Drug|Drug	depressive disorder|depression|depression, postpartum	Postpartum Depression	Parallel Assignment	Interventional	Treatment	Randomized	A Study to Evaluate Efficacy and Safety of SAGE-547 in Participants With Severe Postpartum Depression (547-PPD-202B)	3	LS mean difference	-0.18	0.4312	MMRM	-0.64	0.28	95	Standard Error of the Mean	0.232	Female	138	Completed	Phase 3
NCT02942004	4328418	7920888	Change From Baseline in HAM-D Individual Item Scores	pregnanolone	Placebo|SAGE-547 60 μg/kg/h|SAGE-547 90 μg/kg/h	Drug|Drug|Drug	depressive disorder|depression|depression, postpartum	Postpartum Depression	Parallel Assignment	Interventional	Treatment	Randomized	A Study to Evaluate Efficacy and Safety of SAGE-547 in Participants With Severe Postpartum Depression (547-PPD-202B)	3	LS mean difference	-0.25	0.0495	MMRM	-0.5	0	95	Standard Error of the Mean	0.126	Female	138	Completed	Phase 3
NCT02942004	4328255	7920888	Change From Baseline in HAM-D Individual Item Scores	pregnanolone	Placebo|SAGE-547 60 μg/kg/h|SAGE-547 90 μg/kg/h	Drug|Drug|Drug	depressive disorder|depression|depression, postpartum	Postpartum Depression	Parallel Assignment	Interventional	Treatment	Randomized	A Study to Evaluate Efficacy and Safety of SAGE-547 in Participants With Severe Postpartum Depression (547-PPD-202B)	3	LS mean difference	-0.09	0.5626	MMRM	-0.4	0.22	95	Standard Error of the Mean	0.158	Female	138	Completed	Phase 3
NCT02942004	4328450	7920888	Change From Baseline in HAM-D Individual Item Scores	pregnanolone	Placebo|SAGE-547 60 μg/kg/h|SAGE-547 90 μg/kg/h	Drug|Drug|Drug	depressive disorder|depression|depression, postpartum	Postpartum Depression	Parallel Assignment	Interventional	Treatment	Randomized	A Study to Evaluate Efficacy and Safety of SAGE-547 in Participants With Severe Postpartum Depression (547-PPD-202B)	3	LS mean difference	-0.17	0.4865	MMRM	-0.67	0.32	95	Standard Error of the Mean	0.249	Female	138	Completed	Phase 3
NCT02942004	4328220	7920888	Change From Baseline in HAM-D Individual Item Scores	pregnanolone	Placebo|SAGE-547 60 μg/kg/h|SAGE-547 90 μg/kg/h	Drug|Drug|Drug	depressive disorder|depression|depression, postpartum	Postpartum Depression	Parallel Assignment	Interventional	Treatment	Randomized	A Study to Evaluate Efficacy and Safety of SAGE-547 in Participants With Severe Postpartum Depression (547-PPD-202B)	3	LS mean difference	-0.25	0.0631	MMRM	-0.52	0.01	95	Standard Error of the Mean	0.134	Female	138	Completed	Phase 3
NCT02942004	4328332	7920888	Change From Baseline in HAM-D Individual Item Scores	pregnanolone	Placebo|SAGE-547 60 μg/kg/h|SAGE-547 90 μg/kg/h	Drug|Drug|Drug	depressive disorder|depression|depression, postpartum	Postpartum Depression	Parallel Assignment	Interventional	Treatment	Randomized	A Study to Evaluate Efficacy and Safety of SAGE-547 in Participants With Severe Postpartum Depression (547-PPD-202B)	3	LS mean difference	-0.05	0.7554	MMRM	-0.36	0.26	95	Standard Error of the Mean	0.157	Female	138	Completed	Phase 3
NCT02942004	4328595	7920888	Change From Baseline in HAM-D Individual Item Scores	pregnanolone	Placebo|SAGE-547 60 μg/kg/h|SAGE-547 90 μg/kg/h	Drug|Drug|Drug	depressive disorder|depression|depression, postpartum	Postpartum Depression	Parallel Assignment	Interventional	Treatment	Randomized	A Study to Evaluate Efficacy and Safety of SAGE-547 in Participants With Severe Postpartum Depression (547-PPD-202B)	3	LS mean difference	-0.42	0.0772	MMRM	-0.88	0.05	95	Standard Error of the Mean	0.234	Female	138	Completed	Phase 3
NCT02942004	4328497	7920888	Change From Baseline in HAM-D Individual Item Scores	pregnanolone	Placebo|SAGE-547 60 μg/kg/h|SAGE-547 90 μg/kg/h	Drug|Drug|Drug	depressive disorder|depression|depression, postpartum	Postpartum Depression	Parallel Assignment	Interventional	Treatment	Randomized	A Study to Evaluate Efficacy and Safety of SAGE-547 in Participants With Severe Postpartum Depression (547-PPD-202B)	3	LS mean difference	-0.43	0.0299	MMRM	-0.82	-0.04	95	Standard Error of the Mean	0.197	Female	138	Completed	Phase 3
NCT02942004	4328244	7920888	Change From Baseline in HAM-D Individual Item Scores	pregnanolone	Placebo|SAGE-547 60 μg/kg/h|SAGE-547 90 μg/kg/h	Drug|Drug|Drug	depressive disorder|depression|depression, postpartum	Postpartum Depression	Parallel Assignment	Interventional	Treatment	Randomized	A Study to Evaluate Efficacy and Safety of SAGE-547 in Participants With Severe Postpartum Depression (547-PPD-202B)	3	LS mean difference	0.05	0.726	MMRM	-0.22	0.32	95	Standard Error of the Mean	0.137	Female	138	Completed	Phase 3
NCT02942004	4328410	7920888	Change From Baseline in HAM-D Individual Item Scores	pregnanolone	Placebo|SAGE-547 60 μg/kg/h|SAGE-547 90 μg/kg/h	Drug|Drug|Drug	depressive disorder|depression|depression, postpartum	Postpartum Depression	Parallel Assignment	Interventional	Treatment	Randomized	A Study to Evaluate Efficacy and Safety of SAGE-547 in Participants With Severe Postpartum Depression (547-PPD-202B)	3	LS mean difference	-0.04	0.817	MMRM	-0.36	0.28	95	Standard Error of the Mean	0.161	Female	138	Completed	Phase 3
NCT02942004	4328547	7920888	Change From Baseline in HAM-D Individual Item Scores	pregnanolone	Placebo|SAGE-547 60 μg/kg/h|SAGE-547 90 μg/kg/h	Drug|Drug|Drug	depressive disorder|depression|depression, postpartum	Postpartum Depression	Parallel Assignment	Interventional	Treatment	Randomized	A Study to Evaluate Efficacy and Safety of SAGE-547 in Participants With Severe Postpartum Depression (547-PPD-202B)	3	LS mean difference	0.23	0.0395	MMRM	0.01	0.45	95	Standard Error of the Mean	0.112	Female	138	Completed	Phase 3
NCT02942004	4328399	7920888	Change From Baseline in HAM-D Individual Item Scores	pregnanolone	Placebo|SAGE-547 60 μg/kg/h|SAGE-547 90 μg/kg/h	Drug|Drug|Drug	depressive disorder|depression|depression, postpartum	Postpartum Depression	Parallel Assignment	Interventional	Treatment	Randomized	A Study to Evaluate Efficacy and Safety of SAGE-547 in Participants With Severe Postpartum Depression (547-PPD-202B)	3	LS mean difference	-0.18	0.2018	MMRM	-0.46	0.1	95	Standard Error of the Mean	0.14	Female	138	Completed	Phase 3
NCT02942004	4328380	7920888	Change From Baseline in HAM-D Individual Item Scores	pregnanolone	Placebo|SAGE-547 60 μg/kg/h|SAGE-547 90 μg/kg/h	Drug|Drug|Drug	depressive disorder|depression|depression, postpartum	Postpartum Depression	Parallel Assignment	Interventional	Treatment	Randomized	A Study to Evaluate Efficacy and Safety of SAGE-547 in Participants With Severe Postpartum Depression (547-PPD-202B)	3	LS mean difference	-0.04	0.8308	MMRM	-0.46	0.37	95	Standard Error of the Mean	0.208	Female	138	Completed	Phase 3
NCT02942004	4328200	7920888	Change From Baseline in HAM-D Individual Item Scores	pregnanolone	Placebo|SAGE-547 60 μg/kg/h|SAGE-547 90 μg/kg/h	Drug|Drug|Drug	depressive disorder|depression|depression, postpartum	Postpartum Depression	Parallel Assignment	Interventional	Treatment	Randomized	A Study to Evaluate Efficacy and Safety of SAGE-547 in Participants With Severe Postpartum Depression (547-PPD-202B)	3	LS mean difference	0	0.9602	MMRM	-0.1	0.11	95	Standard Error of the Mean	0.053	Female	138	Completed	Phase 3
NCT02942004	4328365	7920888	Change From Baseline in HAM-D Individual Item Scores	pregnanolone	Placebo|SAGE-547 60 μg/kg/h|SAGE-547 90 μg/kg/h	Drug|Drug|Drug	depressive disorder|depression|depression, postpartum	Postpartum Depression	Parallel Assignment	Interventional	Treatment	Randomized	A Study to Evaluate Efficacy and Safety of SAGE-547 in Participants With Severe Postpartum Depression (547-PPD-202B)	3	LS mean difference	-0.11	0.5582	MMRM	-0.49	0.27	95	Standard Error of the Mean	0.191	Female	138	Completed	Phase 3
NCT02942004	4328485	7920888	Change From Baseline in HAM-D Individual Item Scores	pregnanolone	Placebo|SAGE-547 60 μg/kg/h|SAGE-547 90 μg/kg/h	Drug|Drug|Drug	depressive disorder|depression|depression, postpartum	Postpartum Depression	Parallel Assignment	Interventional	Treatment	Randomized	A Study to Evaluate Efficacy and Safety of SAGE-547 in Participants With Severe Postpartum Depression (547-PPD-202B)	3	LS mean difference	-0.16	0.3811	MMRM	-0.53	0.21	95	Standard Error of the Mean	0.187	Female	138	Completed	Phase 3
NCT02942004	4328599	7920888	Change From Baseline in HAM-D Individual Item Scores	pregnanolone	Placebo|SAGE-547 60 μg/kg/h|SAGE-547 90 μg/kg/h	Drug|Drug|Drug	depressive disorder|depression|depression, postpartum	Postpartum Depression	Parallel Assignment	Interventional	Treatment	Randomized	A Study to Evaluate Efficacy and Safety of SAGE-547 in Participants With Severe Postpartum Depression (547-PPD-202B)	3	LS mean difference	-0.08	0.6809	MMRM	-0.46	0.3	95	Standard Error of the Mean	0.191	Female	138	Completed	Phase 3
NCT02942004	4328435	7920888	Change From Baseline in HAM-D Individual Item Scores	pregnanolone	Placebo|SAGE-547 60 μg/kg/h|SAGE-547 90 μg/kg/h	Drug|Drug|Drug	depressive disorder|depression|depression, postpartum	Postpartum Depression	Parallel Assignment	Interventional	Treatment	Randomized	A Study to Evaluate Efficacy and Safety of SAGE-547 in Participants With Severe Postpartum Depression (547-PPD-202B)	3	LS mean difference	0.01	0.9284	MMRM	-0.25	0.28	95	Standard Error of the Mean	0.133	Female	138	Completed	Phase 3
NCT02942004	4328406	7920888	Change From Baseline in HAM-D Individual Item Scores	pregnanolone	Placebo|SAGE-547 60 μg/kg/h|SAGE-547 90 μg/kg/h	Drug|Drug|Drug	depressive disorder|depression|depression, postpartum	Postpartum Depression	Parallel Assignment	Interventional	Treatment	Randomized	A Study to Evaluate Efficacy and Safety of SAGE-547 in Participants With Severe Postpartum Depression (547-PPD-202B)	3	LS mean difference	-0.11	0.484	MMRM	-0.42	0.2	95	Standard Error of the Mean	0.157	Female	138	Completed	Phase 3
NCT02942004	4328426	7920888	Change From Baseline in HAM-D Individual Item Scores	pregnanolone	Placebo|SAGE-547 60 μg/kg/h|SAGE-547 90 μg/kg/h	Drug|Drug|Drug	depressive disorder|depression|depression, postpartum	Postpartum Depression	Parallel Assignment	Interventional	Treatment	Randomized	A Study to Evaluate Efficacy and Safety of SAGE-547 in Participants With Severe Postpartum Depression (547-PPD-202B)	3	LS mean difference	-0.14	0.2874	MMRM	-0.4	0.12	95	Standard Error of the Mean	0.129	Female	138	Completed	Phase 3
NCT02942004	4328252	7920888	Change From Baseline in HAM-D Individual Item Scores	pregnanolone	Placebo|SAGE-547 60 μg/kg/h|SAGE-547 90 μg/kg/h	Drug|Drug|Drug	depressive disorder|depression|depression, postpartum	Postpartum Depression	Parallel Assignment	Interventional	Treatment	Randomized	A Study to Evaluate Efficacy and Safety of SAGE-547 in Participants With Severe Postpartum Depression (547-PPD-202B)	3	LS mean difference	-0.09	0.5369	MMRM	-0.38	0.2	95	Standard Error of the Mean	0.146	Female	138	Completed	Phase 3
NCT02942004	4328500	7920888	Change From Baseline in HAM-D Individual Item Scores	pregnanolone	Placebo|SAGE-547 60 μg/kg/h|SAGE-547 90 μg/kg/h	Drug|Drug|Drug	depressive disorder|depression|depression, postpartum	Postpartum Depression	Parallel Assignment	Interventional	Treatment	Randomized	A Study to Evaluate Efficacy and Safety of SAGE-547 in Participants With Severe Postpartum Depression (547-PPD-202B)	3	LS mean difference	-0.26	0.2222	MMRM	-0.67	0.16	95	Standard Error of the Mean	0.21	Female	138	Completed	Phase 3
NCT02942004	4328427	7920888	Change From Baseline in HAM-D Individual Item Scores	pregnanolone	Placebo|SAGE-547 60 μg/kg/h|SAGE-547 90 μg/kg/h	Drug|Drug|Drug	depressive disorder|depression|depression, postpartum	Postpartum Depression	Parallel Assignment	Interventional	Treatment	Randomized	A Study to Evaluate Efficacy and Safety of SAGE-547 in Participants With Severe Postpartum Depression (547-PPD-202B)	3	LS mean difference	-0.2	0.1347	MMRM	-0.46	0.06	95	Standard Error of the Mean	0.133	Female	138	Completed	Phase 3
NCT02942004	4328401	7920888	Change From Baseline in HAM-D Individual Item Scores	pregnanolone	Placebo|SAGE-547 60 μg/kg/h|SAGE-547 90 μg/kg/h	Drug|Drug|Drug	depressive disorder|depression|depression, postpartum	Postpartum Depression	Parallel Assignment	Interventional	Treatment	Randomized	A Study to Evaluate Efficacy and Safety of SAGE-547 in Participants With Severe Postpartum Depression (547-PPD-202B)	3	LS mean difference	-0.2	0.2115	MMRM	-0.52	0.12	95	Standard Error of the Mean	0.162	Female	138	Completed	Phase 3
NCT02942004	4328236	7920888	Change From Baseline in HAM-D Individual Item Scores	pregnanolone	Placebo|SAGE-547 60 μg/kg/h|SAGE-547 90 μg/kg/h	Drug|Drug|Drug	depressive disorder|depression|depression, postpartum	Postpartum Depression	Parallel Assignment	Interventional	Treatment	Randomized	A Study to Evaluate Efficacy and Safety of SAGE-547 in Participants With Severe Postpartum Depression (547-PPD-202B)	3	LS mean difference	0	0.9749	MMRM	-0.28	0.28	95	Standard Error of the Mean	0.141	Female	138	Completed	Phase 3
NCT02942004	4328281	7920888	Change From Baseline in HAM-D Individual Item Scores	pregnanolone	Placebo|SAGE-547 60 μg/kg/h|SAGE-547 90 μg/kg/h	Drug|Drug|Drug	depressive disorder|depression|depression, postpartum	Postpartum Depression	Parallel Assignment	Interventional	Treatment	Randomized	A Study to Evaluate Efficacy and Safety of SAGE-547 in Participants With Severe Postpartum Depression (547-PPD-202B)	3	LS mean difference	-0.01	0.9005	MMRM	-0.23	0.2	95	Standard Error of the Mean	0.11	Female	138	Completed	Phase 3
NCT02942004	4328448	7920888	Change From Baseline in HAM-D Individual Item Scores	pregnanolone	Placebo|SAGE-547 60 μg/kg/h|SAGE-547 90 μg/kg/h	Drug|Drug|Drug	depressive disorder|depression|depression, postpartum	Postpartum Depression	Parallel Assignment	Interventional	Treatment	Randomized	A Study to Evaluate Efficacy and Safety of SAGE-547 in Participants With Severe Postpartum Depression (547-PPD-202B)	3	LS mean difference	-0.03	0.9266	MMRM	-0.59	0.54	95	Standard Error of the Mean	0.283	Female	138	Completed	Phase 3
NCT02942004	4328617	7920888	Change From Baseline in HAM-D Individual Item Scores	pregnanolone	Placebo|SAGE-547 60 μg/kg/h|SAGE-547 90 μg/kg/h	Drug|Drug|Drug	depressive disorder|depression|depression, postpartum	Postpartum Depression	Parallel Assignment	Interventional	Treatment	Randomized	A Study to Evaluate Efficacy and Safety of SAGE-547 in Participants With Severe Postpartum Depression (547-PPD-202B)	3	LS mean difference	0	0.9866	MMRM	-0.47	0.46	95	Standard Error of the Mean	0.236	Female	138	Completed	Phase 3
NCT02942004	4328354	7920888	Change From Baseline in HAM-D Individual Item Scores	pregnanolone	Placebo|SAGE-547 60 μg/kg/h|SAGE-547 90 μg/kg/h	Drug|Drug|Drug	depressive disorder|depression|depression, postpartum	Postpartum Depression	Parallel Assignment	Interventional	Treatment	Randomized	A Study to Evaluate Efficacy and Safety of SAGE-547 in Participants With Severe Postpartum Depression (547-PPD-202B)	3	LS mean difference	-0.22	0.2266	MMRM	-0.57	0.14	95	Standard Error of the Mean	0.178	Female	138	Completed	Phase 3
NCT02942004	4328512	7920888	Change From Baseline in HAM-D Individual Item Scores	pregnanolone	Placebo|SAGE-547 60 μg/kg/h|SAGE-547 90 μg/kg/h	Drug|Drug|Drug	depressive disorder|depression|depression, postpartum	Postpartum Depression	Parallel Assignment	Interventional	Treatment	Randomized	A Study to Evaluate Efficacy and Safety of SAGE-547 in Participants With Severe Postpartum Depression (547-PPD-202B)	3	LS mean difference	-0.36	0.0644	MMRM	-0.74	0.02	95	Standard Error of the Mean	0.191	Female	138	Completed	Phase 3
NCT02942004	4328436	7920888	Change From Baseline in HAM-D Individual Item Scores	pregnanolone	Placebo|SAGE-547 60 μg/kg/h|SAGE-547 90 μg/kg/h	Drug|Drug|Drug	depressive disorder|depression|depression, postpartum	Postpartum Depression	Parallel Assignment	Interventional	Treatment	Randomized	A Study to Evaluate Efficacy and Safety of SAGE-547 in Participants With Severe Postpartum Depression (547-PPD-202B)	3	LS mean difference	0.16	0.2634	MMRM	-0.12	0.43	95	Standard Error of the Mean	0.14	Female	138	Completed	Phase 3
NCT02942004	4328529	7920888	Change From Baseline in HAM-D Individual Item Scores	pregnanolone	Placebo|SAGE-547 60 μg/kg/h|SAGE-547 90 μg/kg/h	Drug|Drug|Drug	depressive disorder|depression|depression, postpartum	Postpartum Depression	Parallel Assignment	Interventional	Treatment	Randomized	A Study to Evaluate Efficacy and Safety of SAGE-547 in Participants With Severe Postpartum Depression (547-PPD-202B)	3	LS mean difference	-0.51	0.0173	MMRM	-0.92	-0.09	95	Standard Error of the Mean	0.21	Female	138	Completed	Phase 3
NCT02942004	4328561	7920888	Change From Baseline in HAM-D Individual Item Scores	pregnanolone	Placebo|SAGE-547 60 μg/kg/h|SAGE-547 90 μg/kg/h	Drug|Drug|Drug	depressive disorder|depression|depression, postpartum	Postpartum Depression	Parallel Assignment	Interventional	Treatment	Randomized	A Study to Evaluate Efficacy and Safety of SAGE-547 in Participants With Severe Postpartum Depression (547-PPD-202B)	3	LS mean difference	-0.06	0.5148	MMRM	-0.24	0.12	95	Standard Error of the Mean	0.091	Female	138	Completed	Phase 3
NCT02942004	4328302	7920888	Change From Baseline in HAM-D Individual Item Scores	pregnanolone	Placebo|SAGE-547 60 μg/kg/h|SAGE-547 90 μg/kg/h	Drug|Drug|Drug	depressive disorder|depression|depression, postpartum	Postpartum Depression	Parallel Assignment	Interventional	Treatment	Randomized	A Study to Evaluate Efficacy and Safety of SAGE-547 in Participants With Severe Postpartum Depression (547-PPD-202B)	3	LS mean difference	-0.15	0.3549	MMRM	-0.45	0.16	95	Standard Error of the Mean	0.156	Female	138	Completed	Phase 3
NCT02942004	4328342	7920888	Change From Baseline in HAM-D Individual Item Scores	pregnanolone	Placebo|SAGE-547 60 μg/kg/h|SAGE-547 90 μg/kg/h	Drug|Drug|Drug	depressive disorder|depression|depression, postpartum	Postpartum Depression	Parallel Assignment	Interventional	Treatment	Randomized	A Study to Evaluate Efficacy and Safety of SAGE-547 in Participants With Severe Postpartum Depression (547-PPD-202B)	3	LS mean difference	-0.12	0.6019	MMRM	-0.55	0.32	95	Standard Error of the Mean	0.22	Female	138	Completed	Phase 3
NCT02942004	4328233	7920888	Change From Baseline in HAM-D Individual Item Scores	pregnanolone	Placebo|SAGE-547 60 μg/kg/h|SAGE-547 90 μg/kg/h	Drug|Drug|Drug	depressive disorder|depression|depression, postpartum	Postpartum Depression	Parallel Assignment	Interventional	Treatment	Randomized	A Study to Evaluate Efficacy and Safety of SAGE-547 in Participants With Severe Postpartum Depression (547-PPD-202B)	3	LS mean difference	0.03	0.7229	MMRM	-0.12	0.17	95	Standard Error of the Mean	0.073	Female	138	Completed	Phase 3
NCT02942004	4328589	7920888	Change From Baseline in HAM-D Individual Item Scores	pregnanolone	Placebo|SAGE-547 60 μg/kg/h|SAGE-547 90 μg/kg/h	Drug|Drug|Drug	depressive disorder|depression|depression, postpartum	Postpartum Depression	Parallel Assignment	Interventional	Treatment	Randomized	A Study to Evaluate Efficacy and Safety of SAGE-547 in Participants With Severe Postpartum Depression (547-PPD-202B)	3	LS mean difference	-0.36	0.1048	MMRM	-0.79	0.08	95	Standard Error of the Mean	0.218	Female	138	Completed	Phase 3
NCT02942004	4328289	7920888	Change From Baseline in HAM-D Individual Item Scores	pregnanolone	Placebo|SAGE-547 60 μg/kg/h|SAGE-547 90 μg/kg/h	Drug|Drug|Drug	depressive disorder|depression|depression, postpartum	Postpartum Depression	Parallel Assignment	Interventional	Treatment	Randomized	A Study to Evaluate Efficacy and Safety of SAGE-547 in Participants With Severe Postpartum Depression (547-PPD-202B)	3	LS mean difference	-0.34	0.0719	MMRM	-0.72	0.03	95	Standard Error of the Mean	0.189	Female	138	Completed	Phase 3
NCT02942004	4328276	7920888	Change From Baseline in HAM-D Individual Item Scores	pregnanolone	Placebo|SAGE-547 60 μg/kg/h|SAGE-547 90 μg/kg/h	Drug|Drug|Drug	depressive disorder|depression|depression, postpartum	Postpartum Depression	Parallel Assignment	Interventional	Treatment	Randomized	A Study to Evaluate Efficacy and Safety of SAGE-547 in Participants With Severe Postpartum Depression (547-PPD-202B)	3	LS mean difference	-0.28	0.0573	MMRM	-0.57	0.01	95	Standard Error of the Mean	0.145	Female	138	Completed	Phase 3
NCT02942004	4328336	7920888	Change From Baseline in HAM-D Individual Item Scores	pregnanolone	Placebo|SAGE-547 60 μg/kg/h|SAGE-547 90 μg/kg/h	Drug|Drug|Drug	depressive disorder|depression|depression, postpartum	Postpartum Depression	Parallel Assignment	Interventional	Treatment	Randomized	A Study to Evaluate Efficacy and Safety of SAGE-547 in Participants With Severe Postpartum Depression (547-PPD-202B)	3	LS mean difference	-0.16	0.2607	MMRM	-0.45	0.12	95	Standard Error of the Mean	0.143	Female	138	Completed	Phase 3
NCT02942004	4328394	7920888	Change From Baseline in HAM-D Individual Item Scores	pregnanolone	Placebo|SAGE-547 60 μg/kg/h|SAGE-547 90 μg/kg/h	Drug|Drug|Drug	depressive disorder|depression|depression, postpartum	Postpartum Depression	Parallel Assignment	Interventional	Treatment	Randomized	A Study to Evaluate Efficacy and Safety of SAGE-547 in Participants With Severe Postpartum Depression (547-PPD-202B)	3	LS mean difference	-0.14	0.4791	MMRM	-0.55	0.26	95	Standard Error of the Mean	0.203	Female	138	Completed	Phase 3
NCT02942004	4328301	7920888	Change From Baseline in HAM-D Individual Item Scores	pregnanolone	Placebo|SAGE-547 60 μg/kg/h|SAGE-547 90 μg/kg/h	Drug|Drug|Drug	depressive disorder|depression|depression, postpartum	Postpartum Depression	Parallel Assignment	Interventional	Treatment	Randomized	A Study to Evaluate Efficacy and Safety of SAGE-547 in Participants With Severe Postpartum Depression (547-PPD-202B)	3	LS mean difference	-0.38	0.0231	MMRM	-0.7	-0.05	95	Standard Error of the Mean	0.164	Female	138	Completed	Phase 3
NCT02942004	4328191	7920888	Change From Baseline in HAM-D Individual Item Scores	pregnanolone	Placebo|SAGE-547 60 μg/kg/h|SAGE-547 90 μg/kg/h	Drug|Drug|Drug	depressive disorder|depression|depression, postpartum	Postpartum Depression	Parallel Assignment	Interventional	Treatment	Randomized	A Study to Evaluate Efficacy and Safety of SAGE-547 in Participants With Severe Postpartum Depression (547-PPD-202B)	3	LS mean difference	-0.01	0.9188	MMRM	-0.11	0.1	95	Standard Error of the Mean	0.054	Female	138	Completed	Phase 3
NCT02942004	4328545	7920888	Change From Baseline in HAM-D Individual Item Scores	pregnanolone	Placebo|SAGE-547 60 μg/kg/h|SAGE-547 90 μg/kg/h	Drug|Drug|Drug	depressive disorder|depression|depression, postpartum	Postpartum Depression	Parallel Assignment	Interventional	Treatment	Randomized	A Study to Evaluate Efficacy and Safety of SAGE-547 in Participants With Severe Postpartum Depression (547-PPD-202B)	3	LS difference	0.07	0.6066	MMRM	-0.2	0.35	95	Standard Error of the Mean	0.139	Female	138	Completed	Phase 3
NCT02942004	4328235	7920888	Change From Baseline in HAM-D Individual Item Scores	pregnanolone	Placebo|SAGE-547 60 μg/kg/h|SAGE-547 90 μg/kg/h	Drug|Drug|Drug	depressive disorder|depression|depression, postpartum	Postpartum Depression	Parallel Assignment	Interventional	Treatment	Randomized	A Study to Evaluate Efficacy and Safety of SAGE-547 in Participants With Severe Postpartum Depression (547-PPD-202B)	3	LS mean difference	0.08	0.3158	MMRM	-0.08	0.24	95	Standard Error of the Mean	0.081	Female	138	Completed	Phase 3
NCT02942004	4328491	7920888	Change From Baseline in HAM-D Individual Item Scores	pregnanolone	Placebo|SAGE-547 60 μg/kg/h|SAGE-547 90 μg/kg/h	Drug|Drug|Drug	depressive disorder|depression|depression, postpartum	Postpartum Depression	Parallel Assignment	Interventional	Treatment	Randomized	A Study to Evaluate Efficacy and Safety of SAGE-547 in Participants With Severe Postpartum Depression (547-PPD-202B)	3	LS mean difference	-0.06	0.6952	MMRM	-0.35	0.23	95	Standard Error of the Mean	0.148	Female	138	Completed	Phase 3
NCT02942004	4328296	7920888	Change From Baseline in HAM-D Individual Item Scores	pregnanolone	Placebo|SAGE-547 60 μg/kg/h|SAGE-547 90 μg/kg/h	Drug|Drug|Drug	depressive disorder|depression|depression, postpartum	Postpartum Depression	Parallel Assignment	Interventional	Treatment	Randomized	A Study to Evaluate Efficacy and Safety of SAGE-547 in Participants With Severe Postpartum Depression (547-PPD-202B)	3	LS mean difference	-0.2	0.2174	MMRM	-0.51	0.12	95	Standard Error of the Mean	0.159	Female	138	Completed	Phase 3
NCT02942004	4328534	7920888	Change From Baseline in HAM-D Individual Item Scores	pregnanolone	Placebo|SAGE-547 60 μg/kg/h|SAGE-547 90 μg/kg/h	Drug|Drug|Drug	depressive disorder|depression|depression, postpartum	Postpartum Depression	Parallel Assignment	Interventional	Treatment	Randomized	A Study to Evaluate Efficacy and Safety of SAGE-547 in Participants With Severe Postpartum Depression (547-PPD-202B)	3	LS mean difference	-0.51	0.0143	MMRM	-0.91	-0.1	95	Standard Error of the Mean	0.205	Female	138	Completed	Phase 3
NCT02942004	4328467	7920888	Change From Baseline in HAM-D Individual Item Scores	pregnanolone	Placebo|SAGE-547 60 μg/kg/h|SAGE-547 90 μg/kg/h	Drug|Drug|Drug	depressive disorder|depression|depression, postpartum	Postpartum Depression	Parallel Assignment	Interventional	Treatment	Randomized	A Study to Evaluate Efficacy and Safety of SAGE-547 in Participants With Severe Postpartum Depression (547-PPD-202B)	3	LS mean difference	-0.23	0.2006	MMRM	-0.59	0.13	95	Standard Error of the Mean	0.181	Female	138	Completed	Phase 3
NCT02942004	4328352	7920888	Change From Baseline in HAM-D Individual Item Scores	pregnanolone	Placebo|SAGE-547 60 μg/kg/h|SAGE-547 90 μg/kg/h	Drug|Drug|Drug	depressive disorder|depression|depression, postpartum	Postpartum Depression	Parallel Assignment	Interventional	Treatment	Randomized	A Study to Evaluate Efficacy and Safety of SAGE-547 in Participants With Severe Postpartum Depression (547-PPD-202B)	3	LS mean difference	-0.34	0.0555	MMRM	-0.69	0.01	95	Standard Error of the Mean	0.176	Female	138	Completed	Phase 3
NCT02942004	4328565	7920888	Change From Baseline in HAM-D Individual Item Scores	pregnanolone	Placebo|SAGE-547 60 μg/kg/h|SAGE-547 90 μg/kg/h	Drug|Drug|Drug	depressive disorder|depression|depression, postpartum	Postpartum Depression	Parallel Assignment	Interventional	Treatment	Randomized	A Study to Evaluate Efficacy and Safety of SAGE-547 in Participants With Severe Postpartum Depression (547-PPD-202B)	3	LS mean difference	-0.08	0.507	MMRM	-0.33	0.16	95	Standard Error of the Mean	0.124	Female	138	Completed	Phase 3
NCT02942004	4328334	7920888	Change From Baseline in HAM-D Individual Item Scores	pregnanolone	Placebo|SAGE-547 60 μg/kg/h|SAGE-547 90 μg/kg/h	Drug|Drug|Drug	depressive disorder|depression|depression, postpartum	Postpartum Depression	Parallel Assignment	Interventional	Treatment	Randomized	A Study to Evaluate Efficacy and Safety of SAGE-547 in Participants With Severe Postpartum Depression (547-PPD-202B)	3	LS mean difference	-0.14	0.3461	MMRM	-0.45	0.16	95	Standard Error of the Mean	0.153	Female	138	Completed	Phase 3
NCT02942004	4328441	7920888	Change From Baseline in HAM-D Individual Item Scores	pregnanolone	Placebo|SAGE-547 60 μg/kg/h|SAGE-547 90 μg/kg/h	Drug|Drug|Drug	depressive disorder|depression|depression, postpartum	Postpartum Depression	Parallel Assignment	Interventional	Treatment	Randomized	A Study to Evaluate Efficacy and Safety of SAGE-547 in Participants With Severe Postpartum Depression (547-PPD-202B)	3	LS mean difference	0.32	0.0142	MMRM	0.07	0.58	95	Standard Error of the Mean	0.129	Female	138	Completed	Phase 3
NCT02942004	4328520	7920888	Change From Baseline in HAM-D Individual Item Scores	pregnanolone	Placebo|SAGE-547 60 μg/kg/h|SAGE-547 90 μg/kg/h	Drug|Drug|Drug	depressive disorder|depression|depression, postpartum	Postpartum Depression	Parallel Assignment	Interventional	Treatment	Randomized	A Study to Evaluate Efficacy and Safety of SAGE-547 in Participants With Severe Postpartum Depression (547-PPD-202B)	3	LS mean difference	-0.04	0.7171	MMRM	-0.24	0.16	95	Standard Error of the Mean	0.101	Female	138	Completed	Phase 3
NCT02942004	4328446	7920888	Change From Baseline in HAM-D Individual Item Scores	pregnanolone	Placebo|SAGE-547 60 μg/kg/h|SAGE-547 90 μg/kg/h	Drug|Drug|Drug	depressive disorder|depression|depression, postpartum	Postpartum Depression	Parallel Assignment	Interventional	Treatment	Randomized	A Study to Evaluate Efficacy and Safety of SAGE-547 in Participants With Severe Postpartum Depression (547-PPD-202B)	3	LS mean difference	-0.52	0.0583	MMRM	-1.06	0.02	95	Standard Error of the Mean	0.273	Female	138	Completed	Phase 3
NCT02942004	4328234	7920888	Change From Baseline in HAM-D Individual Item Scores	pregnanolone	Placebo|SAGE-547 60 μg/kg/h|SAGE-547 90 μg/kg/h	Drug|Drug|Drug	depressive disorder|depression|depression, postpartum	Postpartum Depression	Parallel Assignment	Interventional	Treatment	Randomized	A Study to Evaluate Efficacy and Safety of SAGE-547 in Participants With Severe Postpartum Depression (547-PPD-202B)	3	LS mean difference	0.1	0.1901	MMRM	-0.05	0.26	95	Standard Error of the Mean	0.079	Female	138	Completed	Phase 3
NCT02942004	4328364	7920888	Change From Baseline in HAM-D Individual Item Scores	pregnanolone	Placebo|SAGE-547 60 μg/kg/h|SAGE-547 90 μg/kg/h	Drug|Drug|Drug	depressive disorder|depression|depression, postpartum	Postpartum Depression	Parallel Assignment	Interventional	Treatment	Randomized	A Study to Evaluate Efficacy and Safety of SAGE-547 in Participants With Severe Postpartum Depression (547-PPD-202B)	3	LS mean difference	-0.2	0.2945	MMRM	-0.56	0.17	95	Standard Error of the Mean	0.186	Female	138	Completed	Phase 3
NCT02942004	4328188	7920888	Change From Baseline in HAM-D Individual Item Scores	pregnanolone	Placebo|SAGE-547 60 μg/kg/h|SAGE-547 90 μg/kg/h	Drug|Drug|Drug	depressive disorder|depression|depression, postpartum	Postpartum Depression	Parallel Assignment	Interventional	Treatment	Randomized	A Study to Evaluate Efficacy and Safety of SAGE-547 in Participants With Severe Postpartum Depression (547-PPD-202B)	3	LS mean difference	-0.06	0.3492	MMRM	-0.17	0.06	95	Standard Error of the Mean	0.059	Female	138	Completed	Phase 3
NCT02942004	4328507	7920888	Change From Baseline in HAM-D Individual Item Scores	pregnanolone	Placebo|SAGE-547 60 μg/kg/h|SAGE-547 90 μg/kg/h	Drug|Drug|Drug	depressive disorder|depression|depression, postpartum	Postpartum Depression	Parallel Assignment	Interventional	Treatment	Randomized	A Study to Evaluate Efficacy and Safety of SAGE-547 in Participants With Severe Postpartum Depression (547-PPD-202B)	3	LS mean difference	-0.39	0.0402	MMRM	-0.77	-0.02	95	Standard Error of the Mean	0.189	Female	138	Completed	Phase 3
NCT02942004	4328299	7920888	Change From Baseline in HAM-D Individual Item Scores	pregnanolone	Placebo|SAGE-547 60 μg/kg/h|SAGE-547 90 μg/kg/h	Drug|Drug|Drug	depressive disorder|depression|depression, postpartum	Postpartum Depression	Parallel Assignment	Interventional	Treatment	Randomized	A Study to Evaluate Efficacy and Safety of SAGE-547 in Participants With Severe Postpartum Depression (547-PPD-202B)	3	LS mean difference	-0.28	0.0855	MMRM	-0.6	0.04	95	Standard Error of the Mean	0.162	Female	138	Completed	Phase 3
NCT02942004	4328503	7920888	Change From Baseline in HAM-D Individual Item Scores	pregnanolone	Placebo|SAGE-547 60 μg/kg/h|SAGE-547 90 μg/kg/h	Drug|Drug|Drug	depressive disorder|depression|depression, postpartum	Postpartum Depression	Parallel Assignment	Interventional	Treatment	Randomized	A Study to Evaluate Efficacy and Safety of SAGE-547 in Participants With Severe Postpartum Depression (547-PPD-202B)	3	LS mean difference	-0.1	0.5828	MMRM	-0.47	0.26	95	Standard Error of the Mean	0.185	Female	138	Completed	Phase 3
NCT02942004	4328587	7920888	Change From Baseline in HAM-D Individual Item Scores	pregnanolone	Placebo|SAGE-547 60 μg/kg/h|SAGE-547 90 μg/kg/h	Drug|Drug|Drug	depressive disorder|depression|depression, postpartum	Postpartum Depression	Parallel Assignment	Interventional	Treatment	Randomized	A Study to Evaluate Efficacy and Safety of SAGE-547 in Participants With Severe Postpartum Depression (547-PPD-202B)	3	LS mean difference	-0.38	0.0819	MMRM	-0.82	0.05	95	Standard Error of the Mean	0.219	Female	138	Completed	Phase 3
NCT02942004	4328537	7920888	Change From Baseline in HAM-D Individual Item Scores	pregnanolone	Placebo|SAGE-547 60 μg/kg/h|SAGE-547 90 μg/kg/h	Drug|Drug|Drug	depressive disorder|depression|depression, postpartum	Postpartum Depression	Parallel Assignment	Interventional	Treatment	Randomized	A Study to Evaluate Efficacy and Safety of SAGE-547 in Participants With Severe Postpartum Depression (547-PPD-202B)	3	LS mean difference	-0.61	0.0039	Wilcoxon (Mann-Whitney)	-1.03	-0.2	95	Standard Error of the Mean	0.208	Female	138	Completed	Phase 3
NCT02942004	4328591	7920888	Change From Baseline in HAM-D Individual Item Scores	pregnanolone	Placebo|SAGE-547 60 μg/kg/h|SAGE-547 90 μg/kg/h	Drug|Drug|Drug	depressive disorder|depression|depression, postpartum	Postpartum Depression	Parallel Assignment	Interventional	Treatment	Randomized	A Study to Evaluate Efficacy and Safety of SAGE-547 in Participants With Severe Postpartum Depression (547-PPD-202B)	3	LS mean difference	-0.45	0.054	MMRM	-0.92	0.01	95	Standard Error of the Mean	0.234	Female	138	Completed	Phase 3
NCT02942004	4328571	7920888	Change From Baseline in HAM-D Individual Item Scores	pregnanolone	Placebo|SAGE-547 60 μg/kg/h|SAGE-547 90 μg/kg/h	Drug|Drug|Drug	depressive disorder|depression|depression, postpartum	Postpartum Depression	Parallel Assignment	Interventional	Treatment	Randomized	A Study to Evaluate Efficacy and Safety of SAGE-547 in Participants With Severe Postpartum Depression (547-PPD-202B)	3	LS men difference	-0.28	0.0525	MMRM	-0.56	0	95	Standard Error of the Mean	0.142	Female	138	Completed	Phase 3
NCT02942004	4328346	7920888	Change From Baseline in HAM-D Individual Item Scores	pregnanolone	Placebo|SAGE-547 60 μg/kg/h|SAGE-547 90 μg/kg/h	Drug|Drug|Drug	depressive disorder|depression|depression, postpartum	Postpartum Depression	Parallel Assignment	Interventional	Treatment	Randomized	A Study to Evaluate Efficacy and Safety of SAGE-547 in Participants With Severe Postpartum Depression (547-PPD-202B)	3	LS mean difference	-0.08	0.6826	MMRM	-0.45	0.3	95	Standard Error of the Mean	0.188	Female	138	Completed	Phase 3
NCT02942004	4328490	7920888	Change From Baseline in HAM-D Individual Item Scores	pregnanolone	Placebo|SAGE-547 60 μg/kg/h|SAGE-547 90 μg/kg/h	Drug|Drug|Drug	depressive disorder|depression|depression, postpartum	Postpartum Depression	Parallel Assignment	Interventional	Treatment	Randomized	A Study to Evaluate Efficacy and Safety of SAGE-547 in Participants With Severe Postpartum Depression (547-PPD-202B)	3	LS mean difference	-0.23	0.1184	MMRM	-0.51	0.06	95	Standard Error of the Mean	0.144	Female	138	Completed	Phase 3
NCT02942004	4328541	7920888	Change From Baseline in HAM-D Individual Item Scores	pregnanolone	Placebo|SAGE-547 60 μg/kg/h|SAGE-547 90 μg/kg/h	Drug|Drug|Drug	depressive disorder|depression|depression, postpartum	Postpartum Depression	Parallel Assignment	Interventional	Treatment	Randomized	A Study to Evaluate Efficacy and Safety of SAGE-547 in Participants With Severe Postpartum Depression (547-PPD-202B)	3	LS mean difference	-0.02	0.8605	MMRM	-0.29	0.24	95	Standard Error of the Mean	0.134	Female	138	Completed	Phase 3
NCT02942004	4328331	7920888	Change From Baseline in HAM-D Individual Item Scores	pregnanolone	Placebo|SAGE-547 60 μg/kg/h|SAGE-547 90 μg/kg/h	Drug|Drug|Drug	depressive disorder|depression|depression, postpartum	Postpartum Depression	Parallel Assignment	Interventional	Treatment	Randomized	A Study to Evaluate Efficacy and Safety of SAGE-547 in Participants With Severe Postpartum Depression (547-PPD-202B)	3	LS mean difference	-0.41	0.015	MMRM	-0.74	-0.08	95	Standard Error of the Mean	0.166	Female	138	Completed	Phase 3
NCT02942004	4328440	7920888	Change From Baseline in HAM-D Individual Item Scores	pregnanolone	Placebo|SAGE-547 60 μg/kg/h|SAGE-547 90 μg/kg/h	Drug|Drug|Drug	depressive disorder|depression|depression, postpartum	Postpartum Depression	Parallel Assignment	Interventional	Treatment	Randomized	A Study to Evaluate Efficacy and Safety of SAGE-547 in Participants With Severe Postpartum Depression (547-PPD-202B)	3	LS mean difference	0.31	0.0159	MMRM	0.06	0.56	95	Standard Error of the Mean	0.126	Female	138	Completed	Phase 3
NCT02942004	4328297	7920888	Change From Baseline in HAM-D Individual Item Scores	pregnanolone	Placebo|SAGE-547 60 μg/kg/h|SAGE-547 90 μg/kg/h	Drug|Drug|Drug	depressive disorder|depression|depression, postpartum	Postpartum Depression	Parallel Assignment	Interventional	Treatment	Randomized	A Study to Evaluate Efficacy and Safety of SAGE-547 in Participants With Severe Postpartum Depression (547-PPD-202B)	3	LS mean difference	-0.45	0.0069	MMRM	-0.77	-0.13	95	Standard Error of the Mean	0.164	Female	138	Completed	Phase 3
NCT02942004	4328371	7920888	Change From Baseline in HAM-D Individual Item Scores	pregnanolone	Placebo|SAGE-547 60 μg/kg/h|SAGE-547 90 μg/kg/h	Drug|Drug|Drug	depressive disorder|depression|depression, postpartum	Postpartum Depression	Parallel Assignment	Interventional	Treatment	Randomized	A Study to Evaluate Efficacy and Safety of SAGE-547 in Participants With Severe Postpartum Depression (547-PPD-202B)	3	LS mean difference	-0.04	0.8908	MMRM	-0.58	0.5	95	Standard Error of the Mean	0.272	Female	138	Completed	Phase 3
NCT02942004	4328564	7920888	Change From Baseline in HAM-D Individual Item Scores	pregnanolone	Placebo|SAGE-547 60 μg/kg/h|SAGE-547 90 μg/kg/h	Drug|Drug|Drug	depressive disorder|depression|depression, postpartum	Postpartum Depression	Parallel Assignment	Interventional	Treatment	Randomized	A Study to Evaluate Efficacy and Safety of SAGE-547 in Participants With Severe Postpartum Depression (547-PPD-202B)	3	LS mean difference	0.19	0.1094	MMRM	-0.04	0.43	95	Standard Error of the Mean	0.12	Female	138	Completed	Phase 3
NCT02942004	4328225	7920888	Change From Baseline in HAM-D Individual Item Scores	pregnanolone	Placebo|SAGE-547 60 μg/kg/h|SAGE-547 90 μg/kg/h	Drug|Drug|Drug	depressive disorder|depression|depression, postpartum	Postpartum Depression	Parallel Assignment	Interventional	Treatment	Randomized	A Study to Evaluate Efficacy and Safety of SAGE-547 in Participants With Severe Postpartum Depression (547-PPD-202B)	3	LS mean difference	0.04	0.7093	MMRM	-0.18	0.26	95	Standard Error of the Mean	0.11	Female	138	Completed	Phase 3
NCT02942004	4328407	7920888	Change From Baseline in HAM-D Individual Item Scores	pregnanolone	Placebo|SAGE-547 60 μg/kg/h|SAGE-547 90 μg/kg/h	Drug|Drug|Drug	depressive disorder|depression|depression, postpartum	Postpartum Depression	Parallel Assignment	Interventional	Treatment	Randomized	A Study to Evaluate Efficacy and Safety of SAGE-547 in Participants With Severe Postpartum Depression (547-PPD-202B)	3	LS mean difference	-0.19	0.24	MMRM	-0.51	0.13	95	Standard Error of the Mean	0.162	Female	138	Completed	Phase 3
NCT02942004	4328582	7920888	Change From Baseline in HAM-D Individual Item Scores	pregnanolone	Placebo|SAGE-547 60 μg/kg/h|SAGE-547 90 μg/kg/h	Drug|Drug|Drug	depressive disorder|depression|depression, postpartum	Postpartum Depression	Parallel Assignment	Interventional	Treatment	Randomized	A Study to Evaluate Efficacy and Safety of SAGE-547 in Participants With Severe Postpartum Depression (547-PPD-202B)	3	LS mean difference	-0.16	0.4444	MMRM	-0.56	0.25	95	Standard Error of the Mean	0.204	Female	138	Completed	Phase 3
NCT02942004	4328447	7920888	Change From Baseline in HAM-D Individual Item Scores	pregnanolone	Placebo|SAGE-547 60 μg/kg/h|SAGE-547 90 μg/kg/h	Drug|Drug|Drug	depressive disorder|depression|depression, postpartum	Postpartum Depression	Parallel Assignment	Interventional	Treatment	Randomized	A Study to Evaluate Efficacy and Safety of SAGE-547 in Participants With Severe Postpartum Depression (547-PPD-202B)	3	LS mean difference	-0.61	0.036	MMRM	-1.17	-0.04	95	Standard Error of the Mean	0.285	Female	138	Completed	Phase 3
NCT02942004	4328560	7920888	Change From Baseline in HAM-D Individual Item Scores	pregnanolone	Placebo|SAGE-547 60 μg/kg/h|SAGE-547 90 μg/kg/h	Drug|Drug|Drug	depressive disorder|depression|depression, postpartum	Postpartum Depression	Parallel Assignment	Interventional	Treatment	Randomized	A Study to Evaluate Efficacy and Safety of SAGE-547 in Participants With Severe Postpartum Depression (547-PPD-202B)	3	LS mean difference	-0.08	0.3863	MMRM	-0.25	0.1	95	Standard Error of the Mean	0.088	Female	138	Completed	Phase 3
NCT02942004	4328505	7920888	Change From Baseline in HAM-D Individual Item Scores	pregnanolone	Placebo|SAGE-547 60 μg/kg/h|SAGE-547 90 μg/kg/h	Drug|Drug|Drug	depressive disorder|depression|depression, postpartum	Postpartum Depression	Parallel Assignment	Interventional	Treatment	Randomized	A Study to Evaluate Efficacy and Safety of SAGE-547 in Participants With Severe Postpartum Depression (547-PPD-202B)	3	LS mean difference	-0.3	0.1269	MMRM	-0.68	0.09	95	Standard Error of the Mean	0.193	Female	138	Completed	Phase 3
NCT02942004	4328615	7920888	Change From Baseline in HAM-D Individual Item Scores	pregnanolone	Placebo|SAGE-547 60 μg/kg/h|SAGE-547 90 μg/kg/h	Drug|Drug|Drug	depressive disorder|depression|depression, postpartum	Postpartum Depression	Parallel Assignment	Interventional	Treatment	Randomized	A Study to Evaluate Efficacy and Safety of SAGE-547 in Participants With Severe Postpartum Depression (547-PPD-202B)	3	LS mean difference	-0.57	0.0235	MMRM	-1.06	-0.08	95	Standard Error of the Mean	0.247	Female	138	Completed	Phase 3
NCT02942004	4328424	7920888	Change From Baseline in HAM-D Individual Item Scores	pregnanolone	Placebo|SAGE-547 60 μg/kg/h|SAGE-547 90 μg/kg/h	Drug|Drug|Drug	depressive disorder|depression|depression, postpartum	Postpartum Depression	Parallel Assignment	Interventional	Treatment	Randomized	A Study to Evaluate Efficacy and Safety of SAGE-547 in Participants With Severe Postpartum Depression (547-PPD-202B)	3	LS mean difference	-0.03	0.7864	MMRM	-0.29	0.22	95	Standard Error of the Mean	0.129	Female	138	Completed	Phase 3
NCT02942004	4328350	7920888	Change From Baseline in HAM-D Individual Item Scores	pregnanolone	Placebo|SAGE-547 60 μg/kg/h|SAGE-547 90 μg/kg/h	Drug|Drug|Drug	depressive disorder|depression|depression, postpartum	Postpartum Depression	Parallel Assignment	Interventional	Treatment	Randomized	A Study to Evaluate Efficacy and Safety of SAGE-547 in Participants With Severe Postpartum Depression (547-PPD-202B)	3	LS mean difference	-0.31	0.0775	MMRM	-0.64	0.03	95	Standard Error of the Mean	0.171	Female	138	Completed	Phase 3
NCT02942004	4328360	7920888	Change From Baseline in HAM-D Individual Item Scores	pregnanolone	Placebo|SAGE-547 60 μg/kg/h|SAGE-547 90 μg/kg/h	Drug|Drug|Drug	depressive disorder|depression|depression, postpartum	Postpartum Depression	Parallel Assignment	Interventional	Treatment	Randomized	A Study to Evaluate Efficacy and Safety of SAGE-547 in Participants With Severe Postpartum Depression (547-PPD-202B)	3	LS mean difference	-0.26	0.1794	MMRM	-0.63	0.12	95	Standard Error of the Mean	0.189	Female	138	Completed	Phase 3
NCT02942004	4328519	7920888	Change From Baseline in HAM-D Individual Item Scores	pregnanolone	Placebo|SAGE-547 60 μg/kg/h|SAGE-547 90 μg/kg/h	Drug|Drug|Drug	depressive disorder|depression|depression, postpartum	Postpartum Depression	Parallel Assignment	Interventional	Treatment	Randomized	A Study to Evaluate Efficacy and Safety of SAGE-547 in Participants With Severe Postpartum Depression (547-PPD-202B)	3	LS mean difference	-0.05	0.7151	MMRM	-0.32	0.22	95	Standard Error of the Mean	0.138	Female	138	Completed	Phase 3
NCT02942004	4328478	7920888	Change From Baseline in HAM-D Individual Item Scores	pregnanolone	Placebo|SAGE-547 60 μg/kg/h|SAGE-547 90 μg/kg/h	Drug|Drug|Drug	depressive disorder|depression|depression, postpartum	Postpartum Depression	Parallel Assignment	Interventional	Treatment	Randomized	A Study to Evaluate Efficacy and Safety of SAGE-547 in Participants With Severe Postpartum Depression (547-PPD-202B)	3	LS mean difference	-0.05	0.7727	MMRM	-0.39	0.29	95	Standard Error of the Mean	0.172	Female	138	Completed	Phase 3
NCT02942004	4328621	7920888	Change From Baseline in HAM-D Individual Item Scores	pregnanolone	Placebo|SAGE-547 60 μg/kg/h|SAGE-547 90 μg/kg/h	Drug|Drug|Drug	depressive disorder|depression|depression, postpartum	Postpartum Depression	Parallel Assignment	Interventional	Treatment	Randomized	A Study to Evaluate Efficacy and Safety of SAGE-547 in Participants With Severe Postpartum Depression (547-PPD-202B)	3	LS mean difference	-0.2	0.3984	MMRM	-0.68	0.27	95	Standard Error of the Mean	0.24	Female	138	Completed	Phase 3
NCT02942004	4328524	7920888	Change From Baseline in HAM-D Individual Item Scores	pregnanolone	Placebo|SAGE-547 60 μg/kg/h|SAGE-547 90 μg/kg/h	Drug|Drug|Drug	depressive disorder|depression|depression, postpartum	Postpartum Depression	Parallel Assignment	Interventional	Treatment	Randomized	A Study to Evaluate Efficacy and Safety of SAGE-547 in Participants With Severe Postpartum Depression (547-PPD-202B)	3	LS mean difference	-0.42	0.057	MMRM	-0.86	0.01	95	Standard Error of the Mean	0.219	Female	138	Completed	Phase 3
NCT02942004	4328464	7920888	Change From Baseline in HAM-D Individual Item Scores	pregnanolone	Placebo|SAGE-547 60 μg/kg/h|SAGE-547 90 μg/kg/h	Drug|Drug|Drug	depressive disorder|depression|depression, postpartum	Postpartum Depression	Parallel Assignment	Interventional	Treatment	Randomized	A Study to Evaluate Efficacy and Safety of SAGE-547 in Participants With Severe Postpartum Depression (547-PPD-202B)	3	LS mean difference	0.14	0.5278	MMRM	-0.3	0.59	95	Standard Error of the Mean	0.225	Female	138	Completed	Phase 3
NCT02942004	4328361	7920888	Change From Baseline in HAM-D Individual Item Scores	pregnanolone	Placebo|SAGE-547 60 μg/kg/h|SAGE-547 90 μg/kg/h	Drug|Drug|Drug	depressive disorder|depression|depression, postpartum	Postpartum Depression	Parallel Assignment	Interventional	Treatment	Randomized	A Study to Evaluate Efficacy and Safety of SAGE-547 in Participants With Severe Postpartum Depression (547-PPD-202B)	3	LS mean difference	-0.43	0.0283	MMRM	-0.82	-0.05	95	Standard Error of the Mean	0.195	Female	138	Completed	Phase 3
NCT02942004	4328260	7920888	Change From Baseline in HAM-D Individual Item Scores	pregnanolone	Placebo|SAGE-547 60 μg/kg/h|SAGE-547 90 μg/kg/h	Drug|Drug|Drug	depressive disorder|depression|depression, postpartum	Postpartum Depression	Parallel Assignment	Interventional	Treatment	Randomized	A Study to Evaluate Efficacy and Safety of SAGE-547 in Participants With Severe Postpartum Depression (547-PPD-202B)	3	LS mean difference	-0.11	0.467	MMRM	-0.4	0.18	95	Standard Error of the Mean	0.147	Female	138	Completed	Phase 3
NCT02942004	4328187	7920888	Change From Baseline in HAM-D Individual Item Scores	pregnanolone	Placebo|SAGE-547 60 μg/kg/h|SAGE-547 90 μg/kg/h	Drug|Drug|Drug	depressive disorder|depression|depression, postpartum	Postpartum Depression	Parallel Assignment	Interventional	Treatment	Randomized	A Study to Evaluate Efficacy and Safety of SAGE-547 in Participants With Severe Postpartum Depression (547-PPD-202B)	3	LS mean difference	0.02	0.7136	MMRM	-0.1	0.14	95	Standard Error of the Mean	0.062	Female	138	Completed	Phase 3
NCT02942004	4328202	7920888	Change From Baseline in HAM-D Individual Item Scores	pregnanolone	Placebo|SAGE-547 60 μg/kg/h|SAGE-547 90 μg/kg/h	Drug|Drug|Drug	depressive disorder|depression|depression, postpartum	Postpartum Depression	Parallel Assignment	Interventional	Treatment	Randomized	A Study to Evaluate Efficacy and Safety of SAGE-547 in Participants With Severe Postpartum Depression (547-PPD-202B)	3	LS mean difference	0.1	0.0599	MMRM	0	0.2	95	Standard Error of the Mean	0.053	Female	138	Completed	Phase 3
NCT02942004	4328452	7920888	Change From Baseline in HAM-D Individual Item Scores	pregnanolone	Placebo|SAGE-547 60 μg/kg/h|SAGE-547 90 μg/kg/h	Drug|Drug|Drug	depressive disorder|depression|depression, postpartum	Postpartum Depression	Parallel Assignment	Interventional	Treatment	Randomized	A Study to Evaluate Efficacy and Safety of SAGE-547 in Participants With Severe Postpartum Depression (547-PPD-202B)	3	LS mean difference	0.01	0.9824	MMRM	-0.46	0.47	95	Standard Error of the Mean	0.232	Female	138	Completed	Phase 3
NCT02942004	4328355	7920888	Change From Baseline in HAM-D Individual Item Scores	pregnanolone	Placebo|SAGE-547 60 μg/kg/h|SAGE-547 90 μg/kg/h	Drug|Drug|Drug	depressive disorder|depression|depression, postpartum	Postpartum Depression	Parallel Assignment	Interventional	Treatment	Randomized	A Study to Evaluate Efficacy and Safety of SAGE-547 in Participants With Severe Postpartum Depression (547-PPD-202B)	3	LS mean difference	-0.47	0.0118	MMRM	-0.84	-0.11	95	Standard Error of the Mean	0.185	Female	138	Completed	Phase 3
NCT02942004	4328506	7920888	Change From Baseline in HAM-D Individual Item Scores	pregnanolone	Placebo|SAGE-547 60 μg/kg/h|SAGE-547 90 μg/kg/h	Drug|Drug|Drug	depressive disorder|depression|depression, postpartum	Postpartum Depression	Parallel Assignment	Interventional	Treatment	Randomized	A Study to Evaluate Efficacy and Safety of SAGE-547 in Participants With Severe Postpartum Depression (547-PPD-202B)	3	LS mean difference	-0.4	0.0342	MMRM	-0.76	-0.03	95	Standard Error of the Mean	0.185	Female	138	Completed	Phase 3
NCT02942004	4328322	7920888	Change From Baseline in HAM-D Individual Item Scores	pregnanolone	Placebo|SAGE-547 60 μg/kg/h|SAGE-547 90 μg/kg/h	Drug|Drug|Drug	depressive disorder|depression|depression, postpartum	Postpartum Depression	Parallel Assignment	Interventional	Treatment	Randomized	A Study to Evaluate Efficacy and Safety of SAGE-547 in Participants With Severe Postpartum Depression (547-PPD-202B)	3	LS mean difference	-0.33	0.0223	MMRM	-0.61	-0.05	95	Standard Error of the Mean	0.143	Female	138	Completed	Phase 3
NCT02942004	4328335	7920888	Change From Baseline in HAM-D Individual Item Scores	pregnanolone	Placebo|SAGE-547 60 μg/kg/h|SAGE-547 90 μg/kg/h	Drug|Drug|Drug	depressive disorder|depression|depression, postpartum	Postpartum Depression	Parallel Assignment	Interventional	Treatment	Randomized	A Study to Evaluate Efficacy and Safety of SAGE-547 in Participants With Severe Postpartum Depression (547-PPD-202B)	3	LS mean difference	-0.18	0.2466	MMRM	-0.5	0.13	95	Standard Error of the Mean	0.158	Female	138	Completed	Phase 3
NCT02942004	4328212	7920888	Change From Baseline in HAM-D Individual Item Scores	pregnanolone	Placebo|SAGE-547 60 μg/kg/h|SAGE-547 90 μg/kg/h	Drug|Drug|Drug	depressive disorder|depression|depression, postpartum	Postpartum Depression	Parallel Assignment	Interventional	Treatment	Randomized	A Study to Evaluate Efficacy and Safety of SAGE-547 in Participants With Severe Postpartum Depression (547-PPD-202B)	3	LS mean difference	-0.12	0.6136	MMRM	-0.58	0.34	95	Standard Error of the Mean	0.231	Female	138	Completed	Phase 3
NCT02942004	4328251	7920888	Change From Baseline in HAM-D Individual Item Scores	pregnanolone	Placebo|SAGE-547 60 μg/kg/h|SAGE-547 90 μg/kg/h	Drug|Drug|Drug	depressive disorder|depression|depression, postpartum	Postpartum Depression	Parallel Assignment	Interventional	Treatment	Randomized	A Study to Evaluate Efficacy and Safety of SAGE-547 in Participants With Severe Postpartum Depression (547-PPD-202B)	3	LS mean difference	-0.22	0.151	MMRM	-0.52	0.08	95	Standard Error of the Mean	0.15	Female	138	Completed	Phase 3
NCT02942004	4328314	7920888	Change From Baseline in HAM-D Individual Item Scores	pregnanolone	Placebo|SAGE-547 60 μg/kg/h|SAGE-547 90 μg/kg/h	Drug|Drug|Drug	depressive disorder|depression|depression, postpartum	Postpartum Depression	Parallel Assignment	Interventional	Treatment	Randomized	A Study to Evaluate Efficacy and Safety of SAGE-547 in Participants With Severe Postpartum Depression (547-PPD-202B)	3	LS mean difference	-0.09	0.5609	MMRM	-0.41	0.22	95	Standard Error of the Mean	0.16	Female	138	Completed	Phase 3
NCT02942004	4328284	7920888	Change From Baseline in HAM-D Individual Item Scores	pregnanolone	Placebo|SAGE-547 60 μg/kg/h|SAGE-547 90 μg/kg/h	Drug|Drug|Drug	depressive disorder|depression|depression, postpartum	Postpartum Depression	Parallel Assignment	Interventional	Treatment	Randomized	A Study to Evaluate Efficacy and Safety of SAGE-547 in Participants With Severe Postpartum Depression (547-PPD-202B)	3	LS mean difference	-0.14	0.1511	MMRM	-0.32	0.05	95	Standard Error of the Mean	0.094	Female	138	Completed	Phase 3
NCT02942004	4328525	7920888	Change From Baseline in HAM-D Individual Item Scores	pregnanolone	Placebo|SAGE-547 60 μg/kg/h|SAGE-547 90 μg/kg/h	Drug|Drug|Drug	depressive disorder|depression|depression, postpartum	Postpartum Depression	Parallel Assignment	Interventional	Treatment	Randomized	A Study to Evaluate Efficacy and Safety of SAGE-547 in Participants With Severe Postpartum Depression (547-PPD-202B)	3	LS mean difference	-0.59	0.0112	MMRM	-1.05	-0.14	95	Standard Error of the Mean	0.23	Female	138	Completed	Phase 3
NCT02942004	4328514	7920888	Change From Baseline in HAM-D Individual Item Scores	pregnanolone	Placebo|SAGE-547 60 μg/kg/h|SAGE-547 90 μg/kg/h	Drug|Drug|Drug	depressive disorder|depression|depression, postpartum	Postpartum Depression	Parallel Assignment	Interventional	Treatment	Randomized	A Study to Evaluate Efficacy and Safety of SAGE-547 in Participants With Severe Postpartum Depression (547-PPD-202B)	3	LS mean difference	-0.06	0.6196	MMRM	-0.32	0.19	95	Standard Error of the Mean	0.128	Female	138	Completed	Phase 3
NCT02942004	4328422	7920888	Change From Baseline in HAM-D Individual Item Scores	pregnanolone	Placebo|SAGE-547 60 μg/kg/h|SAGE-547 90 μg/kg/h	Drug|Drug|Drug	depressive disorder|depression|depression, postpartum	Postpartum Depression	Parallel Assignment	Interventional	Treatment	Randomized	A Study to Evaluate Efficacy and Safety of SAGE-547 in Participants With Severe Postpartum Depression (547-PPD-202B)	3	LS mean difference	-0.03	0.8767	MMRM	-0.36	0.31	95	Standard Error of the Mean	0.167	Female	138	Completed	Phase 3
NCT02942004	4328268	7920888	Change From Baseline in HAM-D Individual Item Scores	pregnanolone	Placebo|SAGE-547 60 μg/kg/h|SAGE-547 90 μg/kg/h	Drug|Drug|Drug	depressive disorder|depression|depression, postpartum	Postpartum Depression	Parallel Assignment	Interventional	Treatment	Randomized	A Study to Evaluate Efficacy and Safety of SAGE-547 in Participants With Severe Postpartum Depression (547-PPD-202B)	3	LS mean difference	-0.28	0.082	MMRM	-0.6	0.04	95	Standard Error of the Mean	0.161	Female	138	Completed	Phase 3
NCT02942004	4328535	7920888	Change From Baseline in HAM-D Individual Item Scores	pregnanolone	Placebo|SAGE-547 60 μg/kg/h|SAGE-547 90 μg/kg/h	Drug|Drug|Drug	depressive disorder|depression|depression, postpartum	Postpartum Depression	Parallel Assignment	Interventional	Treatment	Randomized	A Study to Evaluate Efficacy and Safety of SAGE-547 in Participants With Severe Postpartum Depression (547-PPD-202B)	3	LS mean difference	-0.31	0.1402	MMRM	-0.73	0.1	95	Standard Error of the Mean	0.21	Female	138	Completed	Phase 3
NCT02942004	4328312	7920888	Change From Baseline in HAM-D Individual Item Scores	pregnanolone	Placebo|SAGE-547 60 μg/kg/h|SAGE-547 90 μg/kg/h	Drug|Drug|Drug	depressive disorder|depression|depression, postpartum	Postpartum Depression	Parallel Assignment	Interventional	Treatment	Randomized	A Study to Evaluate Efficacy and Safety of SAGE-547 in Participants With Severe Postpartum Depression (547-PPD-202B)	3	LS mean difference	0.09	0.4559	MMRM	-0.15	0.32	95	Standard Error of the Mean	0.119	Female	138	Completed	Phase 3
NCT02942004	4328192	7920888	Change From Baseline in HAM-D Individual Item Scores	pregnanolone	Placebo|SAGE-547 60 μg/kg/h|SAGE-547 90 μg/kg/h	Drug|Drug|Drug	depressive disorder|depression|depression, postpartum	Postpartum Depression	Parallel Assignment	Interventional	Treatment	Randomized	A Study to Evaluate Efficacy and Safety of SAGE-547 in Participants With Severe Postpartum Depression (547-PPD-202B)	3	LS mean difference	0	0.9752	MMRM	-0.11	0.1	95	Standard Error of the Mean	0.053	Female	138	Completed	Phase 3
NCT02942004	4328279	7920888	Change From Baseline in HAM-D Individual Item Scores	pregnanolone	Placebo|SAGE-547 60 μg/kg/h|SAGE-547 90 μg/kg/h	Drug|Drug|Drug	depressive disorder|depression|depression, postpartum	Postpartum Depression	Parallel Assignment	Interventional	Treatment	Randomized	A Study to Evaluate Efficacy and Safety of SAGE-547 in Participants With Severe Postpartum Depression (547-PPD-202B)	3	LS mean difference	-0.12	0.4167	MMRM	-0.4	0.17	95	Standard Error of the Mean	0.145	Female	138	Completed	Phase 3
NCT02942004	4328588	7920888	Change From Baseline in HAM-D Individual Item Scores	pregnanolone	Placebo|SAGE-547 60 μg/kg/h|SAGE-547 90 μg/kg/h	Drug|Drug|Drug	depressive disorder|depression|depression, postpartum	Postpartum Depression	Parallel Assignment	Interventional	Treatment	Randomized	A Study to Evaluate Efficacy and Safety of SAGE-547 in Participants With Severe Postpartum Depression (547-PPD-202B)	3	LS mean difference	-0.03	0.8979	MMRM	-0.44	0.39	95	Standard Error of the Mean	0.21	Female	138	Completed	Phase 3
NCT02942004	4328384	7920888	Change From Baseline in HAM-D Individual Item Scores	pregnanolone	Placebo|SAGE-547 60 μg/kg/h|SAGE-547 90 μg/kg/h	Drug|Drug|Drug	depressive disorder|depression|depression, postpartum	Postpartum Depression	Parallel Assignment	Interventional	Treatment	Randomized	A Study to Evaluate Efficacy and Safety of SAGE-547 in Participants With Severe Postpartum Depression (547-PPD-202B)	3	LS mean difference	0.04	0.8571	MMRM	-0.39	0.47	95	Standard Error of the Mean	0.216	Female	138	Completed	Phase 3
NCT02942004	4328353	7920888	Change From Baseline in HAM-D Individual Item Scores	pregnanolone	Placebo|SAGE-547 60 μg/kg/h|SAGE-547 90 μg/kg/h	Drug|Drug|Drug	depressive disorder|depression|depression, postpartum	Postpartum Depression	Parallel Assignment	Interventional	Treatment	Randomized	A Study to Evaluate Efficacy and Safety of SAGE-547 in Participants With Severe Postpartum Depression (547-PPD-202B)	3	LS mean difference	-0.56	0.0025	MMRM	-0.92	-0.2	95	Standard Error of the Mean	0.181	Female	138	Completed	Phase 3
NCT02942004	4328209	7920888	Change From Baseline in HAM-D Individual Item Scores	pregnanolone	Placebo|SAGE-547 60 μg/kg/h|SAGE-547 90 μg/kg/h	Drug|Drug|Drug	depressive disorder|depression|depression, postpartum	Postpartum Depression	Parallel Assignment	Interventional	Treatment	Randomized	A Study to Evaluate Efficacy and Safety of SAGE-547 in Participants With Severe Postpartum Depression (547-PPD-202B)	3	LS mean difference	0.03	0.6191	MMRM	-0.08	0.13	95	Standard Error of the Mean	0.054	Female	138	Completed	Phase 3
NCT02942004	4328415	7920888	Change From Baseline in HAM-D Individual Item Scores	pregnanolone	Placebo|SAGE-547 60 μg/kg/h|SAGE-547 90 μg/kg/h	Drug|Drug|Drug	depressive disorder|depression|depression, postpartum	Postpartum Depression	Parallel Assignment	Interventional	Treatment	Randomized	A Study to Evaluate Efficacy and Safety of SAGE-547 in Participants With Severe Postpartum Depression (547-PPD-202B)	3	LS mean difference	-0.15	0.3201	MMRM	-0.44	0.15	95	Standard Error of the Mean	0.147	Female	138	Completed	Phase 3
NCT02942004	4328304	7920888	Change From Baseline in HAM-D Individual Item Scores	pregnanolone	Placebo|SAGE-547 60 μg/kg/h|SAGE-547 90 μg/kg/h	Drug|Drug|Drug	depressive disorder|depression|depression, postpartum	Postpartum Depression	Parallel Assignment	Interventional	Treatment	Randomized	A Study to Evaluate Efficacy and Safety of SAGE-547 in Participants With Severe Postpartum Depression (547-PPD-202B)	3	LS mean difference	0.05	0.7769	MMRM	-0.28	0.38	95	Standard Error of the Mean	0.167	Female	138	Completed	Phase 3
NCT02942004	4328389	7920888	Change From Baseline in HAM-D Individual Item Scores	pregnanolone	Placebo|SAGE-547 60 μg/kg/h|SAGE-547 90 μg/kg/h	Drug|Drug|Drug	depressive disorder|depression|depression, postpartum	Postpartum Depression	Parallel Assignment	Interventional	Treatment	Randomized	A Study to Evaluate Efficacy and Safety of SAGE-547 in Participants With Severe Postpartum Depression (547-PPD-202B)	3	LS mean difference	-0.35	0.1212	MMRM	-0.8	0.1	95	Standard Error of the Mean	0.227	Female	138	Completed	Phase 3
NCT02942004	4328602	7920888	Change From Baseline in HAM-D Individual Item Scores	pregnanolone	Placebo|SAGE-547 60 μg/kg/h|SAGE-547 90 μg/kg/h	Drug|Drug|Drug	depressive disorder|depression|depression, postpartum	Postpartum Depression	Parallel Assignment	Interventional	Treatment	Randomized	A Study to Evaluate Efficacy and Safety of SAGE-547 in Participants With Severe Postpartum Depression (547-PPD-202B)	3	LS mean difference	-0.28	0.3448	MMRM	-0.85	0.3	95	Standard Error of the Mean	0.291	Female	138	Completed	Phase 3
NCT02942004	4328351	7920888	Change From Baseline in HAM-D Individual Item Scores	pregnanolone	Placebo|SAGE-547 60 μg/kg/h|SAGE-547 90 μg/kg/h	Drug|Drug|Drug	depressive disorder|depression|depression, postpartum	Postpartum Depression	Parallel Assignment	Interventional	Treatment	Randomized	A Study to Evaluate Efficacy and Safety of SAGE-547 in Participants With Severe Postpartum Depression (547-PPD-202B)	3	LS mean difference	-0.58	0.0013	MMRM	-0.93	-0.23	95	Standard Error of the Mean	0.176	Female	138	Completed	Phase 3
NCT02942004	4328610	7920888	Change From Baseline in HAM-D Individual Item Scores	pregnanolone	Placebo|SAGE-547 60 μg/kg/h|SAGE-547 90 μg/kg/h	Drug|Drug|Drug	depressive disorder|depression|depression, postpartum	Postpartum Depression	Parallel Assignment	Interventional	Treatment	Randomized	A Study to Evaluate Efficacy and Safety of SAGE-547 in Participants With Severe Postpartum Depression (547-PPD-202B)	3	LS mean difference	-0.36	0.1339	MMRM	-0.83	0.11	95	Standard Error of the Mean	0.238	Female	138	Completed	Phase 3
NCT02942004	4328516	7920888	Change From Baseline in HAM-D Individual Item Scores	pregnanolone	Placebo|SAGE-547 60 μg/kg/h|SAGE-547 90 μg/kg/h	Drug|Drug|Drug	depressive disorder|depression|depression, postpartum	Postpartum Depression	Parallel Assignment	Interventional	Treatment	Randomized	A Study to Evaluate Efficacy and Safety of SAGE-547 in Participants With Severe Postpartum Depression (547-PPD-202B)	3	LS mean difference	-0.11	0.4163	MMRM	-0.39	0.16	95	Standard Error of the Mean	0.139	Female	138	Completed	Phase 3
NCT02942004	4328349	7920888	Change From Baseline in HAM-D Individual Item Scores	pregnanolone	Placebo|SAGE-547 60 μg/kg/h|SAGE-547 90 μg/kg/h	Drug|Drug|Drug	depressive disorder|depression|depression, postpartum	Postpartum Depression	Parallel Assignment	Interventional	Treatment	Randomized	A Study to Evaluate Efficacy and Safety of SAGE-547 in Participants With Severe Postpartum Depression (547-PPD-202B)	3	LS mean difference	-0.67	0.0006	MMRM	-1.05	-0.3	95	Standard Error of the Mean	0.19	Female	138	Completed	Phase 3
NCT02942004	4328429	7920888	Change From Baseline in HAM-D Individual Item Scores	pregnanolone	Placebo|SAGE-547 60 μg/kg/h|SAGE-547 90 μg/kg/h	Drug|Drug|Drug	depressive disorder|depression|depression, postpartum	Postpartum Depression	Parallel Assignment	Interventional	Treatment	Randomized	A Study to Evaluate Efficacy and Safety of SAGE-547 in Participants With Severe Postpartum Depression (547-PPD-202B)	3	LS mean difference	-0.08	0.5292	MMRM	-0.34	0.18	95	Standard Error of the Mean	0.13	Female	138	Completed	Phase 3
NCT02942004	4328430	7920888	Change From Baseline in HAM-D Individual Item Scores	pregnanolone	Placebo|SAGE-547 60 μg/kg/h|SAGE-547 90 μg/kg/h	Drug|Drug|Drug	depressive disorder|depression|depression, postpartum	Postpartum Depression	Parallel Assignment	Interventional	Treatment	Randomized	A Study to Evaluate Efficacy and Safety of SAGE-547 in Participants With Severe Postpartum Depression (547-PPD-202B)	3	LS mean difference	-0.03	0.827	MMRM	-0.3	0.24	95	Standard Error of the Mean	0.138	Female	138	Completed	Phase 3
NCT02942004	4328362	7920888	Change From Baseline in HAM-D Individual Item Scores	pregnanolone	Placebo|SAGE-547 60 μg/kg/h|SAGE-547 90 μg/kg/h	Drug|Drug|Drug	depressive disorder|depression|depression, postpartum	Postpartum Depression	Parallel Assignment	Interventional	Treatment	Randomized	A Study to Evaluate Efficacy and Safety of SAGE-547 in Participants With Severe Postpartum Depression (547-PPD-202B)	3	LS mean difference	-0.02	0.9396	MMRM	-0.42	0.39	95	Standard Error of the Mean	0.202	Female	138	Completed	Phase 3
NCT02942004	4328488	7920888	Change From Baseline in HAM-D Individual Item Scores	pregnanolone	Placebo|SAGE-547 60 μg/kg/h|SAGE-547 90 μg/kg/h	Drug|Drug|Drug	depressive disorder|depression|depression, postpartum	Postpartum Depression	Parallel Assignment	Interventional	Treatment	Randomized	A Study to Evaluate Efficacy and Safety of SAGE-547 in Participants With Severe Postpartum Depression (547-PPD-202B)	3	LS mean difference	-0.15	0.3091	MMRM	-0.44	0.14	95	Standard Error of the Mean	0.145	Female	138	Completed	Phase 3
NCT02942004	4328292	7920888	Change From Baseline in HAM-D Individual Item Scores	pregnanolone	Placebo|SAGE-547 60 μg/kg/h|SAGE-547 90 μg/kg/h	Drug|Drug|Drug	depressive disorder|depression|depression, postpartum	Postpartum Depression	Parallel Assignment	Interventional	Treatment	Randomized	A Study to Evaluate Efficacy and Safety of SAGE-547 in Participants With Severe Postpartum Depression (547-PPD-202B)	3	LS mean difference	0.05	0.7919	MMRM	-0.34	0.44	95	Standard Error of the Mean	0.197	Female	138	Completed	Phase 3
NCT02942004	4328614	7920888	Change From Baseline in HAM-D Individual Item Scores	pregnanolone	Placebo|SAGE-547 60 μg/kg/h|SAGE-547 90 μg/kg/h	Drug|Drug|Drug	depressive disorder|depression|depression, postpartum	Postpartum Depression	Parallel Assignment	Interventional	Treatment	Randomized	A Study to Evaluate Efficacy and Safety of SAGE-547 in Participants With Severe Postpartum Depression (547-PPD-202B)	3	LS mean difference	-0.02	0.9286	MMRM	-0.5	0.45	95	Standard Error of the Mean	0.239	Female	138	Completed	Phase 3
NCT02942004	4328616	7920888	Change From Baseline in HAM-D Individual Item Scores	pregnanolone	Placebo|SAGE-547 60 μg/kg/h|SAGE-547 90 μg/kg/h	Drug|Drug|Drug	depressive disorder|depression|depression, postpartum	Postpartum Depression	Parallel Assignment	Interventional	Treatment	Randomized	A Study to Evaluate Efficacy and Safety of SAGE-547 in Participants With Severe Postpartum Depression (547-PPD-202B)	3	LS mean difference	-0.07	0.749	MMRM	-0.53	0.38	95	Standard Error of the Mean	0.229	Female	138	Completed	Phase 3
NCT02942004	4328278	7920888	Change From Baseline in HAM-D Individual Item Scores	pregnanolone	Placebo|SAGE-547 60 μg/kg/h|SAGE-547 90 μg/kg/h	Drug|Drug|Drug	depressive disorder|depression|depression, postpartum	Postpartum Depression	Parallel Assignment	Interventional	Treatment	Randomized	A Study to Evaluate Efficacy and Safety of SAGE-547 in Participants With Severe Postpartum Depression (547-PPD-202B)	3	LS mean difference	-0.12	0.4071	MMRM	-0.4	0.16	95	Standard Error of the Mean	0.141	Female	138	Completed	Phase 3
NCT02942004	4328348	7920888	Change From Baseline in HAM-D Individual Item Scores	pregnanolone	Placebo|SAGE-547 60 μg/kg/h|SAGE-547 90 μg/kg/h	Drug|Drug|Drug	depressive disorder|depression|depression, postpartum	Postpartum Depression	Parallel Assignment	Interventional	Treatment	Randomized	A Study to Evaluate Efficacy and Safety of SAGE-547 in Participants With Severe Postpartum Depression (547-PPD-202B)	3	LS mean difference	-0.38	0.0415	MMRM	-0.75	-0.01	95	Standard Error of the Mean	0.185	Female	138	Completed	Phase 3
NCT02942004	4328504	7920888	Change From Baseline in HAM-D Individual Item Scores	pregnanolone	Placebo|SAGE-547 60 μg/kg/h|SAGE-547 90 μg/kg/h	Drug|Drug|Drug	depressive disorder|depression|depression, postpartum	Postpartum Depression	Parallel Assignment	Interventional	Treatment	Randomized	A Study to Evaluate Efficacy and Safety of SAGE-547 in Participants With Severe Postpartum Depression (547-PPD-202B)	3	LS mean difference	-0.16	0.3945	MMRM	-0.53	0.21	95	Standard Error of the Mean	0.188	Female	138	Completed	Phase 3
NCT02942004	4328246	7920888	Change From Baseline in HAM-D Individual Item Scores	pregnanolone	Placebo|SAGE-547 60 μg/kg/h|SAGE-547 90 μg/kg/h	Drug|Drug|Drug	depressive disorder|depression|depression, postpartum	Postpartum Depression	Parallel Assignment	Interventional	Treatment	Randomized	A Study to Evaluate Efficacy and Safety of SAGE-547 in Participants With Severe Postpartum Depression (547-PPD-202B)	3	LS mean difference	-0.1	0.4649	MMRM	-0.38	0.17	95	Standard Error of the Mean	0.14	Female	138	Completed	Phase 3
NCT02942004	4328214	7920888	Change From Baseline in HAM-D Individual Item Scores	pregnanolone	Placebo|SAGE-547 60 μg/kg/h|SAGE-547 90 μg/kg/h	Drug|Drug|Drug	depressive disorder|depression|depression, postpartum	Postpartum Depression	Parallel Assignment	Interventional	Treatment	Randomized	A Study to Evaluate Efficacy and Safety of SAGE-547 in Participants With Severe Postpartum Depression (547-PPD-202B)	3	LS mean difference	-0.21	0.3239	MMRM	-0.65	0.22	95	Standard Error of the Mean	0.217	Female	138	Completed	Phase 3
NCT02942004	4328241	7920888	Change From Baseline in HAM-D Individual Item Scores	pregnanolone	Placebo|SAGE-547 60 μg/kg/h|SAGE-547 90 μg/kg/h	Drug|Drug|Drug	depressive disorder|depression|depression, postpartum	Postpartum Depression	Parallel Assignment	Interventional	Treatment	Randomized	A Study to Evaluate Efficacy and Safety of SAGE-547 in Participants With Severe Postpartum Depression (547-PPD-202B)	3	LS mean difference	-0.05	0.7792	MMRM	-0.4	0.3	95	Standard Error of the Mean	0.177	Female	138	Completed	Phase 3
NCT02942004	4328377	7920888	Change From Baseline in HAM-D Individual Item Scores	pregnanolone	Placebo|SAGE-547 60 μg/kg/h|SAGE-547 90 μg/kg/h	Drug|Drug|Drug	depressive disorder|depression|depression, postpartum	Postpartum Depression	Parallel Assignment	Interventional	Treatment	Randomized	A Study to Evaluate Efficacy and Safety of SAGE-547 in Participants With Severe Postpartum Depression (547-PPD-202B)	3	LS mean difference	-0.49	0.0179	MMRM	-0.89	-0.09	95	Standard Error of the Mean	0.204	Female	138	Completed	Phase 3
NCT02942004	4328611	7920888	Change From Baseline in HAM-D Individual Item Scores	pregnanolone	Placebo|SAGE-547 60 μg/kg/h|SAGE-547 90 μg/kg/h	Drug|Drug|Drug	depressive disorder|depression|depression, postpartum	Postpartum Depression	Parallel Assignment	Interventional	Treatment	Randomized	A Study to Evaluate Efficacy and Safety of SAGE-547 in Participants With Severe Postpartum Depression (547-PPD-202B)	3	LS mean difference	-0.71	0.0044	MMRM	-1.19	-0.23	95	Standard Error of the Mean	0.244	Female	138	Completed	Phase 3
NCT02942004	4328184	7920888	Change From Baseline in HAM-D Individual Item Scores	pregnanolone	Placebo|SAGE-547 60 μg/kg/h|SAGE-547 90 μg/kg/h	Drug|Drug|Drug	depressive disorder|depression|depression, postpartum	Postpartum Depression	Parallel Assignment	Interventional	Treatment	Randomized	A Study to Evaluate Efficacy and Safety of SAGE-547 in Participants With Severe Postpartum Depression (547-PPD-202B)	3	LS mean difference	-0.08	0.1603	MMRM	-0.18	0.03	95	Standard Error of the Mean	0.054	Female	138	Completed	Phase 3
NCT02942004	4328604	7920888	Change From Baseline in HAM-D Individual Item Scores	pregnanolone	Placebo|SAGE-547 60 μg/kg/h|SAGE-547 90 μg/kg/h	Drug|Drug|Drug	depressive disorder|depression|depression, postpartum	Postpartum Depression	Parallel Assignment	Interventional	Treatment	Randomized	A Study to Evaluate Efficacy and Safety of SAGE-547 in Participants With Severe Postpartum Depression (547-PPD-202B)	3	LS mean difference	-0.11	0.6964	MMRM	-0.69	0.46	95	Standard Error of the Mean	0.291	Female	138	Completed	Phase 3
NCT02942004	4328574	7920888	Change From Baseline in HAM-D Individual Item Scores	pregnanolone	Placebo|SAGE-547 60 μg/kg/h|SAGE-547 90 μg/kg/h	Drug|Drug|Drug	depressive disorder|depression|depression, postpartum	Postpartum Depression	Parallel Assignment	Interventional	Treatment	Randomized	A Study to Evaluate Efficacy and Safety of SAGE-547 in Participants With Severe Postpartum Depression (547-PPD-202B)	3	LS mean difference	-0.22	0.3041	MMRM	-0.64	0.2	95	Standard Error of the Mean	0.213	Female	138	Completed	Phase 3
NCT02942004	4328265	7920888	Change From Baseline in HAM-D Individual Item Scores	pregnanolone	Placebo|SAGE-547 60 μg/kg/h|SAGE-547 90 μg/kg/h	Drug|Drug|Drug	depressive disorder|depression|depression, postpartum	Postpartum Depression	Parallel Assignment	Interventional	Treatment	Randomized	A Study to Evaluate Efficacy and Safety of SAGE-547 in Participants With Severe Postpartum Depression (547-PPD-202B)	3	LS mean difference	-0.22	0.3055	MMRM	-0.64	0.2	95	Standard Error of the Mean	0.212	Female	138	Completed	Phase 3
NCT02942004	4328523	7920888	Change From Baseline in HAM-D Individual Item Scores	pregnanolone	Placebo|SAGE-547 60 μg/kg/h|SAGE-547 90 μg/kg/h	Drug|Drug|Drug	depressive disorder|depression|depression, postpartum	Postpartum Depression	Parallel Assignment	Interventional	Treatment	Randomized	A Study to Evaluate Efficacy and Safety of SAGE-547 in Participants With Severe Postpartum Depression (547-PPD-202B)	3	LS mean difference	-0.67	0.0018	MMRM	-1.08	-0.26	95	Standard Error of the Mean	0.208	Female	138	Completed	Phase 3
NCT02942004	4328443	7920888	Change From Baseline in HAM-D Individual Item Scores	pregnanolone	Placebo|SAGE-547 60 μg/kg/h|SAGE-547 90 μg/kg/h	Drug|Drug|Drug	depressive disorder|depression|depression, postpartum	Postpartum Depression	Parallel Assignment	Interventional	Treatment	Randomized	A Study to Evaluate Efficacy and Safety of SAGE-547 in Participants With Severe Postpartum Depression (547-PPD-202B)	3	LS mean difference	0.34	0.0056	MMRM	0.1	0.58	95	Standard Error of the Mean	0.121	Female	138	Completed	Phase 3
NCT02942004	4328515	7920888	Change From Baseline in HAM-D Individual Item Scores	pregnanolone	Placebo|SAGE-547 60 μg/kg/h|SAGE-547 90 μg/kg/h	Drug|Drug|Drug	depressive disorder|depression|depression, postpartum	Postpartum Depression	Parallel Assignment	Interventional	Treatment	Randomized	A Study to Evaluate Efficacy and Safety of SAGE-547 in Participants With Severe Postpartum Depression (547-PPD-202B)	3	LS mean difference	-0.02	0.8625	MMRM	-0.28	0.24	95	Standard Error of the Mean	0.132	Female	138	Completed	Phase 3
NCT02942004	4328333	7920888	Change From Baseline in HAM-D Individual Item Scores	pregnanolone	Placebo|SAGE-547 60 μg/kg/h|SAGE-547 90 μg/kg/h	Drug|Drug|Drug	depressive disorder|depression|depression, postpartum	Postpartum Depression	Parallel Assignment	Interventional	Treatment	Randomized	A Study to Evaluate Efficacy and Safety of SAGE-547 in Participants With Severe Postpartum Depression (547-PPD-202B)	3	LS mean difference	-0.28	0.0919	MMRM	-0.6	0.05	95	Standard Error of the Mean	0.162	Female	138	Completed	Phase 3
NCT02942004	4328356	7920888	Change From Baseline in HAM-D Individual Item Scores	pregnanolone	Placebo|SAGE-547 60 μg/kg/h|SAGE-547 90 μg/kg/h	Drug|Drug|Drug	depressive disorder|depression|depression, postpartum	Postpartum Depression	Parallel Assignment	Interventional	Treatment	Randomized	A Study to Evaluate Efficacy and Safety of SAGE-547 in Participants With Severe Postpartum Depression (547-PPD-202B)	3	LS mean difference	-0.35	0.03	MMRM	-0.67	-0.03	95	Standard Error of the Mean	0.161	Female	138	Completed	Phase 3
NCT02942004	4328249	7920888	Change From Baseline in HAM-D Individual Item Scores	pregnanolone	Placebo|SAGE-547 60 μg/kg/h|SAGE-547 90 μg/kg/h	Drug|Drug|Drug	depressive disorder|depression|depression, postpartum	Postpartum Depression	Parallel Assignment	Interventional	Treatment	Randomized	A Study to Evaluate Efficacy and Safety of SAGE-547 in Participants With Severe Postpartum Depression (547-PPD-202B)	3	LS mean difference	-0.15	0.3301	MMRM	-0.45	0.15	95	Standard Error of the Mean	0.151	Female	138	Completed	Phase 3
NCT02942004	4328239	7920888	Change From Baseline in HAM-D Individual Item Scores	pregnanolone	Placebo|SAGE-547 60 μg/kg/h|SAGE-547 90 μg/kg/h	Drug|Drug|Drug	depressive disorder|depression|depression, postpartum	Postpartum Depression	Parallel Assignment	Interventional	Treatment	Randomized	A Study to Evaluate Efficacy and Safety of SAGE-547 in Participants With Severe Postpartum Depression (547-PPD-202B)	3	LS mean difference	0.04	0.7994	MMRM	-0.27	0.35	95	Standard Error of the Mean	0.158	Female	138	Completed	Phase 3
NCT02942004	4328548	7920888	Change From Baseline in HAM-D Individual Item Scores	pregnanolone	Placebo|SAGE-547 60 μg/kg/h|SAGE-547 90 μg/kg/h	Drug|Drug|Drug	depressive disorder|depression|depression, postpartum	Postpartum Depression	Parallel Assignment	Interventional	Treatment	Randomized	A Study to Evaluate Efficacy and Safety of SAGE-547 in Participants With Severe Postpartum Depression (547-PPD-202B)	3	LS mean difference	-0.12	0.2903	MMRM	-0.35	0.11	95	Standard Error of the Mean	0.115	Female	138	Completed	Phase 3
NCT02942004	4328367	7920888	Change From Baseline in HAM-D Individual Item Scores	pregnanolone	Placebo|SAGE-547 60 μg/kg/h|SAGE-547 90 μg/kg/h	Drug|Drug|Drug	depressive disorder|depression|depression, postpartum	Postpartum Depression	Parallel Assignment	Interventional	Treatment	Randomized	A Study to Evaluate Efficacy and Safety of SAGE-547 in Participants With Severe Postpartum Depression (547-PPD-202B)	3	LS mean difference	-0.3	0.2066	MMRM	-0.76	0.17	95	Standard Error of the Mean	0.235	Female	138	Completed	Phase 3
NCT02942004	4328575	7920888	Change From Baseline in HAM-D Individual Item Scores	pregnanolone	Placebo|SAGE-547 60 μg/kg/h|SAGE-547 90 μg/kg/h	Drug|Drug|Drug	depressive disorder|depression|depression, postpartum	Postpartum Depression	Parallel Assignment	Interventional	Treatment	Randomized	A Study to Evaluate Efficacy and Safety of SAGE-547 in Participants With Severe Postpartum Depression (547-PPD-202B)	3	LS mean difference	-0.21	0.3275	MMRM	-0.64	0.22	95	Standard Error of the Mean	0.217	Female	138	Completed	Phase 3
NCT02942004	4328494	7920888	Change From Baseline in HAM-D Individual Item Scores	pregnanolone	Placebo|SAGE-547 60 μg/kg/h|SAGE-547 90 μg/kg/h	Drug|Drug|Drug	depressive disorder|depression|depression, postpartum	Postpartum Depression	Parallel Assignment	Interventional	Treatment	Randomized	A Study to Evaluate Efficacy and Safety of SAGE-547 in Participants With Severe Postpartum Depression (547-PPD-202B)	3	LS mean difference	-0.06	0.6498	MMRM	-0.31	0.19	95	Standard Error of the Mean	0.126	Female	138	Completed	Phase 3
NCT02942004	4328196	7920888	Change From Baseline in HAM-D Individual Item Scores	pregnanolone	Placebo|SAGE-547 60 μg/kg/h|SAGE-547 90 μg/kg/h	Drug|Drug|Drug	depressive disorder|depression|depression, postpartum	Postpartum Depression	Parallel Assignment	Interventional	Treatment	Randomized	A Study to Evaluate Efficacy and Safety of SAGE-547 in Participants With Severe Postpartum Depression (547-PPD-202B)	3	LS mean difference	0.05	0.3472	MMRM	-0.05	0.15	95	Standard Error of the Mean	0.053	Female	138	Completed	Phase 3
NCT02942004	4328594	7920888	Change From Baseline in HAM-D Individual Item Scores	pregnanolone	Placebo|SAGE-547 60 μg/kg/h|SAGE-547 90 μg/kg/h	Drug|Drug|Drug	depressive disorder|depression|depression, postpartum	Postpartum Depression	Parallel Assignment	Interventional	Treatment	Randomized	A Study to Evaluate Efficacy and Safety of SAGE-547 in Participants With Severe Postpartum Depression (547-PPD-202B)	3	LS mean difference	-0.1	0.661	MMRM	-0.55	0.35	95	Standard Error of the Mean	0.228	Female	138	Completed	Phase 3
NCT02942004	4328572	7920888	Change From Baseline in HAM-D Individual Item Scores	pregnanolone	Placebo|SAGE-547 60 μg/kg/h|SAGE-547 90 μg/kg/h	Drug|Drug|Drug	depressive disorder|depression|depression, postpartum	Postpartum Depression	Parallel Assignment	Interventional	Treatment	Randomized	A Study to Evaluate Efficacy and Safety of SAGE-547 in Participants With Severe Postpartum Depression (547-PPD-202B)	3	LS mean difference	0.09	0.5351	MMRM	-0.19	0.37	95	Standard Error of the Mean	0.143	Female	138	Completed	Phase 3
NCT02942004	4328433	7920888	Change From Baseline in HAM-D Individual Item Scores	pregnanolone	Placebo|SAGE-547 60 μg/kg/h|SAGE-547 90 μg/kg/h	Drug|Drug|Drug	depressive disorder|depression|depression, postpartum	Postpartum Depression	Parallel Assignment	Interventional	Treatment	Randomized	A Study to Evaluate Efficacy and Safety of SAGE-547 in Participants With Severe Postpartum Depression (547-PPD-202B)	3	LS mean difference	-0.16	0.2908	MMRM	-0.46	0.14	95	Standard Error of the Mean	0.151	Female	138	Completed	Phase 3
NCT02942004	4328264	7920888	Change From Baseline in HAM-D Individual Item Scores	pregnanolone	Placebo|SAGE-547 60 μg/kg/h|SAGE-547 90 μg/kg/h	Drug|Drug|Drug	depressive disorder|depression|depression, postpartum	Postpartum Depression	Parallel Assignment	Interventional	Treatment	Randomized	A Study to Evaluate Efficacy and Safety of SAGE-547 in Participants With Severe Postpartum Depression (547-PPD-202B)	3	LS mean difference	-0.19	0.3533	MMRM	-0.59	0.21	95	Standard Error of the Mean	0.202	Female	138	Completed	Phase 3
NCT02942004	4328315	7920888	Change From Baseline in HAM-D Individual Item Scores	pregnanolone	Placebo|SAGE-547 60 μg/kg/h|SAGE-547 90 μg/kg/h	Drug|Drug|Drug	depressive disorder|depression|depression, postpartum	Postpartum Depression	Parallel Assignment	Interventional	Treatment	Randomized	A Study to Evaluate Efficacy and Safety of SAGE-547 in Participants With Severe Postpartum Depression (547-PPD-202B)	3	LS mean difference	-0.32	0.0531	MMRM	-0.65	0	95	Standard Error of the Mean	0.165	Female	138	Completed	Phase 3
NCT02942004	4328554	7920888	Change From Baseline in HAM-D Individual Item Scores	pregnanolone	Placebo|SAGE-547 60 μg/kg/h|SAGE-547 90 μg/kg/h	Drug|Drug|Drug	depressive disorder|depression|depression, postpartum	Postpartum Depression	Parallel Assignment	Interventional	Treatment	Randomized	A Study to Evaluate Efficacy and Safety of SAGE-547 in Participants With Severe Postpartum Depression (547-PPD-202B)	3	LS mean difference	-0.06	0.6371	MMRM	-0.31	0.19	95	Standard Error of the Mean	0.126	Female	138	Completed	Phase 3
NCT02942004	4328625	7920888	Change From Baseline in HAM-D Individual Item Scores	pregnanolone	Placebo|SAGE-547 60 μg/kg/h|SAGE-547 90 μg/kg/h	Drug|Drug|Drug	depressive disorder|depression|depression, postpartum	Postpartum Depression	Parallel Assignment	Interventional	Treatment	Randomized	A Study to Evaluate Efficacy and Safety of SAGE-547 in Participants With Severe Postpartum Depression (547-PPD-202B)	3	LS mean difference	-0.01	0.9681	MMRM	-0.39	0.37	95	Standard Error of the Mean	0.191	Female	138	Completed	Phase 3
NCT02942004	4328573	7920888	Change From Baseline in HAM-D Individual Item Scores	pregnanolone	Placebo|SAGE-547 60 μg/kg/h|SAGE-547 90 μg/kg/h	Drug|Drug|Drug	depressive disorder|depression|depression, postpartum	Postpartum Depression	Parallel Assignment	Interventional	Treatment	Randomized	A Study to Evaluate Efficacy and Safety of SAGE-547 in Participants With Severe Postpartum Depression (547-PPD-202B)	3	LS mean difference	-0.3	0.045	MMRM	-0.59	-0.01	95	Standard Error of the Mean	0.146	Female	138	Completed	Phase 3
NCT02942004	4328532	7920888	Change From Baseline in HAM-D Individual Item Scores	pregnanolone	Placebo|SAGE-547 60 μg/kg/h|SAGE-547 90 μg/kg/h	Drug|Drug|Drug	depressive disorder|depression|depression, postpartum	Postpartum Depression	Parallel Assignment	Interventional	Treatment	Randomized	A Study to Evaluate Efficacy and Safety of SAGE-547 in Participants With Severe Postpartum Depression (547-PPD-202B)	3	LS mean difference	-0.34	0.0884	MMRM	-0.74	0.05	95	Standard Error of the Mean	0.2	Female	138	Completed	Phase 3
NCT02942004	4328307	7920888	Change From Baseline in HAM-D Individual Item Scores	pregnanolone	Placebo|SAGE-547 60 μg/kg/h|SAGE-547 90 μg/kg/h	Drug|Drug|Drug	depressive disorder|depression|depression, postpartum	Postpartum Depression	Parallel Assignment	Interventional	Treatment	Randomized	A Study to Evaluate Efficacy and Safety of SAGE-547 in Participants With Severe Postpartum Depression (547-PPD-202B)	3	LS mean difference	0	0.9778	MMRM	-0.31	0.32	95	Standard Error of the Mean	0.157	Female	138	Completed	Phase 3
NCT02942004	4328242	7920888	Change From Baseline in HAM-D Individual Item Scores	pregnanolone	Placebo|SAGE-547 60 μg/kg/h|SAGE-547 90 μg/kg/h	Drug|Drug|Drug	depressive disorder|depression|depression, postpartum	Postpartum Depression	Parallel Assignment	Interventional	Treatment	Randomized	A Study to Evaluate Efficacy and Safety of SAGE-547 in Participants With Severe Postpartum Depression (547-PPD-202B)	3	LS mean difference	-0.09	0.48	MMRM	-0.36	0.17	95	Standard Error of the Mean	0.133	Female	138	Completed	Phase 3
NCT02942004	4328620	7920888	Change From Baseline in HAM-D Individual Item Scores	pregnanolone	Placebo|SAGE-547 60 μg/kg/h|SAGE-547 90 μg/kg/h	Drug|Drug|Drug	depressive disorder|depression|depression, postpartum	Postpartum Depression	Parallel Assignment	Interventional	Treatment	Randomized	A Study to Evaluate Efficacy and Safety of SAGE-547 in Participants With Severe Postpartum Depression (547-PPD-202B)	3	LS mean difference	0.09	0.7042	MMRM	-0.37	0.55	95	Standard Error of the Mean	0.234	Female	138	Completed	Phase 3
NCT02942004	4328205	7920888	Change From Baseline in HAM-D Individual Item Scores	pregnanolone	Placebo|SAGE-547 60 μg/kg/h|SAGE-547 90 μg/kg/h	Drug|Drug|Drug	depressive disorder|depression|depression, postpartum	Postpartum Depression	Parallel Assignment	Interventional	Treatment	Randomized	A Study to Evaluate Efficacy and Safety of SAGE-547 in Participants With Severe Postpartum Depression (547-PPD-202B)	3	LS mean difference	0	0.9638	MMRM	-0.11	0.1	95	Standard Error of the Mean	0.054	Female	138	Completed	Phase 3
NCT02942004	4328359	7920888	Change From Baseline in HAM-D Individual Item Scores	pregnanolone	Placebo|SAGE-547 60 μg/kg/h|SAGE-547 90 μg/kg/h	Drug|Drug|Drug	depressive disorder|depression|depression, postpartum	Postpartum Depression	Parallel Assignment	Interventional	Treatment	Randomized	A Study to Evaluate Efficacy and Safety of SAGE-547 in Participants With Severe Postpartum Depression (547-PPD-202B)	3	LS mean difference	-0.3	0.1091	MMRM	-0.68	0.07	95	Standard Error of the Mean	0.188	Female	138	Completed	Phase 3
NCT02942004	4328262	7920888	Change From Baseline in HAM-D Individual Item Scores	pregnanolone	Placebo|SAGE-547 60 μg/kg/h|SAGE-547 90 μg/kg/h	Drug|Drug|Drug	depressive disorder|depression|depression, postpartum	Postpartum Depression	Parallel Assignment	Interventional	Treatment	Randomized	A Study to Evaluate Efficacy and Safety of SAGE-547 in Participants With Severe Postpartum Depression (547-PPD-202B)	3	LS mean difference	-0.13	0.4907	MMRM	-0.51	0.25	95	Standard Error of the Mean	0.191	Female	138	Completed	Phase 3
NCT02942004	4328469	7920888	Change From Baseline in HAM-D Individual Item Scores	pregnanolone	Placebo|SAGE-547 60 μg/kg/h|SAGE-547 90 μg/kg/h	Drug|Drug|Drug	depressive disorder|depression|depression, postpartum	Postpartum Depression	Parallel Assignment	Interventional	Treatment	Randomized	A Study to Evaluate Efficacy and Safety of SAGE-547 in Participants With Severe Postpartum Depression (547-PPD-202B)	3	LS mean difference	-0.13	0.4038	MMRM	-0.42	0.17	95	Standard Error of the Mean	0.15	Female	138	Completed	Phase 3
NCT02942004	4328419	7920888	Change From Baseline in HAM-D Individual Item Scores	pregnanolone	Placebo|SAGE-547 60 μg/kg/h|SAGE-547 90 μg/kg/h	Drug|Drug|Drug	depressive disorder|depression|depression, postpartum	Postpartum Depression	Parallel Assignment	Interventional	Treatment	Randomized	A Study to Evaluate Efficacy and Safety of SAGE-547 in Participants With Severe Postpartum Depression (547-PPD-202B)	3	LS mean difference	-0.42	0.0016	MMRM	-0.67	-0.16	95	Standard Error of the Mean	0.129	Female	138	Completed	Phase 3
NCT02942004	4328466	7920888	Change From Baseline in HAM-D Individual Item Scores	pregnanolone	Placebo|SAGE-547 60 μg/kg/h|SAGE-547 90 μg/kg/h	Drug|Drug|Drug	depressive disorder|depression|depression, postpartum	Postpartum Depression	Parallel Assignment	Interventional	Treatment	Randomized	A Study to Evaluate Efficacy and Safety of SAGE-547 in Participants With Severe Postpartum Depression (547-PPD-202B)	3	LS mean difference	0.08	0.6334	MMRM	-0.26	0.43	95	Standard Error of the Mean	0.175	Female	138	Completed	Phase 3
NCT02942004	4328405	7920888	Change From Baseline in HAM-D Individual Item Scores	pregnanolone	Placebo|SAGE-547 60 μg/kg/h|SAGE-547 90 μg/kg/h	Drug|Drug|Drug	depressive disorder|depression|depression, postpartum	Postpartum Depression	Parallel Assignment	Interventional	Treatment	Randomized	A Study to Evaluate Efficacy and Safety of SAGE-547 in Participants With Severe Postpartum Depression (547-PPD-202B)	3	LS mean difference	-0.04	0.7768	MMRM	-0.32	0.24	95	Standard Error of the Mean	0.141	Female	138	Completed	Phase 3
NCT02942004	4328287	7920888	Change From Baseline in HAM-D Individual Item Scores	pregnanolone	Placebo|SAGE-547 60 μg/kg/h|SAGE-547 90 μg/kg/h	Drug|Drug|Drug	depressive disorder|depression|depression, postpartum	Postpartum Depression	Parallel Assignment	Interventional	Treatment	Randomized	A Study to Evaluate Efficacy and Safety of SAGE-547 in Participants With Severe Postpartum Depression (547-PPD-202B)	3	LS mean difference	0	0.9552	MMRM	-0.16	0.15	95	Standard Error of the Mean	0.079	Female	138	Completed	Phase 3
NCT02942004	4328219	7920888	Change From Baseline in HAM-D Individual Item Scores	pregnanolone	Placebo|SAGE-547 60 μg/kg/h|SAGE-547 90 μg/kg/h	Drug|Drug|Drug	depressive disorder|depression|depression, postpartum	Postpartum Depression	Parallel Assignment	Interventional	Treatment	Randomized	A Study to Evaluate Efficacy and Safety of SAGE-547 in Participants With Severe Postpartum Depression (547-PPD-202B)	3	LS mean difference	-0.06	0.6274	MMRM	-0.32	0.2	95	Standard Error of the Mean	0.131	Female	138	Completed	Phase 3
NCT02942004	4328379	7920888	Change From Baseline in HAM-D Individual Item Scores	pregnanolone	Placebo|SAGE-547 60 μg/kg/h|SAGE-547 90 μg/kg/h	Drug|Drug|Drug	depressive disorder|depression|depression, postpartum	Postpartum Depression	Parallel Assignment	Interventional	Treatment	Randomized	A Study to Evaluate Efficacy and Safety of SAGE-547 in Participants With Severe Postpartum Depression (547-PPD-202B)	3	LS mean difference	-0.45	0.0388	MMRM	-0.87	-0.02	95	Standard Error of the Mean	0.215	Female	138	Completed	Phase 3
NCT02942004	4328197	7920888	Change From Baseline in HAM-D Individual Item Scores	pregnanolone	Placebo|SAGE-547 60 μg/kg/h|SAGE-547 90 μg/kg/h	Drug|Drug|Drug	depressive disorder|depression|depression, postpartum	Postpartum Depression	Parallel Assignment	Interventional	Treatment	Randomized	A Study to Evaluate Efficacy and Safety of SAGE-547 in Participants With Severe Postpartum Depression (547-PPD-202B)	3	LS mean difference	0.05	0.34	MMRM	-0.05	0.16	95	Standard Error of the Mean	0.054	Female	138	Completed	Phase 3
NCT02942004	4328498	7920888	Change From Baseline in HAM-D Individual Item Scores	pregnanolone	Placebo|SAGE-547 60 μg/kg/h|SAGE-547 90 μg/kg/h	Drug|Drug|Drug	depressive disorder|depression|depression, postpartum	Postpartum Depression	Parallel Assignment	Interventional	Treatment	Randomized	A Study to Evaluate Efficacy and Safety of SAGE-547 in Participants With Severe Postpartum Depression (547-PPD-202B)	3	LS mean difference	-0.14	0.5119	MMRM	-0.55	0.28	95	Standard Error of the Mean	0.209	Female	138	Completed	Phase 3
NCT02942004	4328598	7920888	Change From Baseline in HAM-D Individual Item Scores	pregnanolone	Placebo|SAGE-547 60 μg/kg/h|SAGE-547 90 μg/kg/h	Drug|Drug|Drug	depressive disorder|depression|depression, postpartum	Postpartum Depression	Parallel Assignment	Interventional	Treatment	Randomized	A Study to Evaluate Efficacy and Safety of SAGE-547 in Participants With Severe Postpartum Depression (547-PPD-202B)	3	LS mean difference	0.06	0.7297	MMRM	-0.3	0.43	95	Standard Error of the Mean	0.185	Female	138	Completed	Phase 3
NCT02942004	4328619	7920888	Change From Baseline in HAM-D Individual Item Scores	pregnanolone	Placebo|SAGE-547 60 μg/kg/h|SAGE-547 90 μg/kg/h	Drug|Drug|Drug	depressive disorder|depression|depression, postpartum	Postpartum Depression	Parallel Assignment	Interventional	Treatment	Randomized	A Study to Evaluate Efficacy and Safety of SAGE-547 in Participants With Severe Postpartum Depression (547-PPD-202B)	3	LS mean difference	-0.17	0.4941	MMRM	-0.66	0.32	95	Standard Error of the Mean	0.247	Female	138	Completed	Phase 3
NCT02942004	4328605	7920888	Change From Baseline in HAM-D Individual Item Scores	pregnanolone	Placebo|SAGE-547 60 μg/kg/h|SAGE-547 90 μg/kg/h	Drug|Drug|Drug	depressive disorder|depression|depression, postpartum	Postpartum Depression	Parallel Assignment	Interventional	Treatment	Randomized	A Study to Evaluate Efficacy and Safety of SAGE-547 in Participants With Severe Postpartum Depression (547-PPD-202B)	3	LS mean difference	-0.53	0.0805	MMRM	-1.13	0.07	95	Standard Error of the Mean	0.301	Female	138	Completed	Phase 3
NCT02942004	4328343	7920888	Change From Baseline in HAM-D Individual Item Scores	pregnanolone	Placebo|SAGE-547 60 μg/kg/h|SAGE-547 90 μg/kg/h	Drug|Drug|Drug	depressive disorder|depression|depression, postpartum	Postpartum Depression	Parallel Assignment	Interventional	Treatment	Randomized	A Study to Evaluate Efficacy and Safety of SAGE-547 in Participants With Severe Postpartum Depression (547-PPD-202B)	3	LS mean difference	-0.46	0.0504	MMRM	-0.91	0	95	Standard Error of the Mean	0.231	Female	138	Completed	Phase 3
NCT02942004	4328254	7920888	Change From Baseline in HAM-D Individual Item Scores	pregnanolone	Placebo|SAGE-547 60 μg/kg/h|SAGE-547 90 μg/kg/h	Drug|Drug|Drug	depressive disorder|depression|depression, postpartum	Postpartum Depression	Parallel Assignment	Interventional	Treatment	Randomized	A Study to Evaluate Efficacy and Safety of SAGE-547 in Participants With Severe Postpartum Depression (547-PPD-202B)	3	LS mean difference	-0.11	0.4622	MMRM	-0.42	0.19	95	Standard Error of the Mean	0.153	Female	138	Completed	Phase 3
NCT02942004	4328567	7920888	Change From Baseline in HAM-D Individual Item Scores	pregnanolone	Placebo|SAGE-547 60 μg/kg/h|SAGE-547 90 μg/kg/h	Drug|Drug|Drug	depressive disorder|depression|depression, postpartum	Postpartum Depression	Parallel Assignment	Interventional	Treatment	Randomized	A Study to Evaluate Efficacy and Safety of SAGE-547 in Participants With Severe Postpartum Depression (547-PPD-202B)	3	LS mean difference	0.03	0.8215	MMRM	-0.23	0.29	95	Standard Error of the Mean	0.129	Female	138	Completed	Phase 3
NCT02942004	4328306	7920888	Change From Baseline in HAM-D Individual Item Scores	pregnanolone	Placebo|SAGE-547 60 μg/kg/h|SAGE-547 90 μg/kg/h	Drug|Drug|Drug	depressive disorder|depression|depression, postpartum	Postpartum Depression	Parallel Assignment	Interventional	Treatment	Randomized	A Study to Evaluate Efficacy and Safety of SAGE-547 in Participants With Severe Postpartum Depression (547-PPD-202B)	3	LS mean difference	0.01	0.9307	MMRM	-0.29	0.31	95	Standard Error of the Mean	0.152	Female	138	Completed	Phase 3
NCT02942004	4328432	7920888	Change From Baseline in HAM-D Individual Item Scores	pregnanolone	Placebo|SAGE-547 60 μg/kg/h|SAGE-547 90 μg/kg/h	Drug|Drug|Drug	depressive disorder|depression|depression, postpartum	Postpartum Depression	Parallel Assignment	Interventional	Treatment	Randomized	A Study to Evaluate Efficacy and Safety of SAGE-547 in Participants With Severe Postpartum Depression (547-PPD-202B)	3	LS mean difference	0.06	0.6834	MMRM	-0.23	0.35	95	Standard Error of the Mean	0.146	Female	138	Completed	Phase 3
NCT02942004	4328273	7920888	Change From Baseline in HAM-D Individual Item Scores	pregnanolone	Placebo|SAGE-547 60 μg/kg/h|SAGE-547 90 μg/kg/h	Drug|Drug|Drug	depressive disorder|depression|depression, postpartum	Postpartum Depression	Parallel Assignment	Interventional	Treatment	Randomized	A Study to Evaluate Efficacy and Safety of SAGE-547 in Participants With Severe Postpartum Depression (547-PPD-202B)	3	LS mean difference	-0.13	0.4028	MMRM	-0.44	0.18	95	Standard Error of the Mean	0.157	Female	138	Completed	Phase 3
NCT02942004	4328374	7920888	Change From Baseline in HAM-D Individual Item Scores	pregnanolone	Placebo|SAGE-547 60 μg/kg/h|SAGE-547 90 μg/kg/h	Drug|Drug|Drug	depressive disorder|depression|depression, postpartum	Postpartum Depression	Parallel Assignment	Interventional	Treatment	Randomized	A Study to Evaluate Efficacy and Safety of SAGE-547 in Participants With Severe Postpartum Depression (547-PPD-202B)	3	LS mean difference	-0.05	0.8022	MMRM	-0.48	0.37	95	Standard Error of the Mean	0.213	Female	138	Completed	Phase 3
NCT02942004	4328474	7920888	Change From Baseline in HAM-D Individual Item Scores	pregnanolone	Placebo|SAGE-547 60 μg/kg/h|SAGE-547 90 μg/kg/h	Drug|Drug|Drug	depressive disorder|depression|depression, postpartum	Postpartum Depression	Parallel Assignment	Interventional	Treatment	Randomized	A Study to Evaluate Efficacy and Safety of SAGE-547 in Participants With Severe Postpartum Depression (547-PPD-202B)	3	LS mean difference	-0.07	0.7609	MMRM	-0.51	0.37	95	Standard Error of the Mean	0.223	Female	138	Completed	Phase 3
NCT02942004	4328185	7920888	Change From Baseline in HAM-D Individual Item Scores	pregnanolone	Placebo|SAGE-547 60 μg/kg/h|SAGE-547 90 μg/kg/h	Drug|Drug|Drug	depressive disorder|depression|depression, postpartum	Postpartum Depression	Parallel Assignment	Interventional	Treatment	Randomized	A Study to Evaluate Efficacy and Safety of SAGE-547 in Participants With Severe Postpartum Depression (547-PPD-202B)	3	LS mean difference	-0.06	0.2825	MMRM	-0.17	0.05	95	Standard Error of the Mean	0.055	Female	138	Completed	Phase 3
NCT02942004	4328449	7920888	Change From Baseline in HAM-D Individual Item Scores	pregnanolone	Placebo|SAGE-547 60 μg/kg/h|SAGE-547 90 μg/kg/h	Drug|Drug|Drug	depressive disorder|depression|depression, postpartum	Postpartum Depression	Parallel Assignment	Interventional	Treatment	Randomized	A Study to Evaluate Efficacy and Safety of SAGE-547 in Participants With Severe Postpartum Depression (547-PPD-202B)	3	LS mean difference	0.01	0.9861	MMRM	-0.57	0.58	95	Standard Error of the Mean	0.292	Female	138	Completed	Phase 3
NCT02942004	4328510	7920888	Change From Baseline in HAM-D Individual Item Scores	pregnanolone	Placebo|SAGE-547 60 μg/kg/h|SAGE-547 90 μg/kg/h	Drug|Drug|Drug	depressive disorder|depression|depression, postpartum	Postpartum Depression	Parallel Assignment	Interventional	Treatment	Randomized	A Study to Evaluate Efficacy and Safety of SAGE-547 in Participants With Severe Postpartum Depression (547-PPD-202B)	3	LS mean difference	-0.28	0.1269	MMRM	-0.65	0.08	95	Standard Error of the Mean	0.185	Female	138	Completed	Phase 3
NCT02942004	4328224	7920888	Change From Baseline in HAM-D Individual Item Scores	pregnanolone	Placebo|SAGE-547 60 μg/kg/h|SAGE-547 90 μg/kg/h	Drug|Drug|Drug	depressive disorder|depression|depression, postpartum	Postpartum Depression	Parallel Assignment	Interventional	Treatment	Randomized	A Study to Evaluate Efficacy and Safety of SAGE-547 in Participants With Severe Postpartum Depression (547-PPD-202B)	3	LS mean difference	-0.05	0.6333	MMRM	-0.26	0.16	95	Standard Error of the Mean	0.107	Female	138	Completed	Phase 3
NCT02942004	4328275	7920888	Change From Baseline in HAM-D Individual Item Scores	pregnanolone	Placebo|SAGE-547 60 μg/kg/h|SAGE-547 90 μg/kg/h	Drug|Drug|Drug	depressive disorder|depression|depression, postpartum	Postpartum Depression	Parallel Assignment	Interventional	Treatment	Randomized	A Study to Evaluate Efficacy and Safety of SAGE-547 in Participants With Severe Postpartum Depression (547-PPD-202B)	3	LS mean difference	-0.11	0.4842	MMRM	-0.42	0.2	95	Standard Error of the Mean	0.156	Female	138	Completed	Phase 3
NCT02942004	4328483	7920888	Change From Baseline in HAM-D Individual Item Scores	pregnanolone	Placebo|SAGE-547 60 μg/kg/h|SAGE-547 90 μg/kg/h	Drug|Drug|Drug	depressive disorder|depression|depression, postpartum	Postpartum Depression	Parallel Assignment	Interventional	Treatment	Randomized	A Study to Evaluate Efficacy and Safety of SAGE-547 in Participants With Severe Postpartum Depression (547-PPD-202B)	3	LS mean difference	-0.27	0.1373	MMRM	-0.63	0.09	95	Standard Error of the Mean	0.182	Female	138	Completed	Phase 3
NCT02942004	4328223	7920888	Change From Baseline in HAM-D Individual Item Scores	pregnanolone	Placebo|SAGE-547 60 μg/kg/h|SAGE-547 90 μg/kg/h	Drug|Drug|Drug	depressive disorder|depression|depression, postpartum	Postpartum Depression	Parallel Assignment	Interventional	Treatment	Randomized	A Study to Evaluate Efficacy and Safety of SAGE-547 in Participants With Severe Postpartum Depression (547-PPD-202B)	3	LS mean difference	-0.08	0.5238	MMRM	-0.31	0.16	95	Standard Error of the Mean	0.12	Female	138	Completed	Phase 3
NCT02942004	4328451	7920888	Change From Baseline in HAM-D Individual Item Scores	pregnanolone	Placebo|SAGE-547 60 μg/kg/h|SAGE-547 90 μg/kg/h	Drug|Drug|Drug	depressive disorder|depression|depression, postpartum	Postpartum Depression	Parallel Assignment	Interventional	Treatment	Randomized	A Study to Evaluate Efficacy and Safety of SAGE-547 in Participants With Severe Postpartum Depression (547-PPD-202B)	3	LS mean difference	-0.43	0.095	MMRM	-0.93	0.08	95	Standard Error of the Mean	0.254	Female	138	Completed	Phase 3
NCT02942004	4328207	7920888	Change From Baseline in HAM-D Individual Item Scores	pregnanolone	Placebo|SAGE-547 60 μg/kg/h|SAGE-547 90 μg/kg/h	Drug|Drug|Drug	depressive disorder|depression|depression, postpartum	Postpartum Depression	Parallel Assignment	Interventional	Treatment	Randomized	A Study to Evaluate Efficacy and Safety of SAGE-547 in Participants With Severe Postpartum Depression (547-PPD-202B)	3	LS mean difference	0	0.9911	MMRM	-0.11	0.11	95	Standard Error of the Mean	0.054	Female	138	Completed	Phase 3
NCT02942004	4328338	7920888	Change From Baseline in HAM-D Individual Item Scores	pregnanolone	Placebo|SAGE-547 60 μg/kg/h|SAGE-547 90 μg/kg/h	Drug|Drug|Drug	depressive disorder|depression|depression, postpartum	Postpartum Depression	Parallel Assignment	Interventional	Treatment	Randomized	A Study to Evaluate Efficacy and Safety of SAGE-547 in Participants With Severe Postpartum Depression (547-PPD-202B)	3	LS mean difference	-0.02	0.9183	MMRM	-0.32	0.29	95	Standard Error of the Mean	0.154	Female	138	Completed	Phase 3
NCT02942004	4328618	7920888	Change From Baseline in HAM-D Individual Item Scores	pregnanolone	Placebo|SAGE-547 60 μg/kg/h|SAGE-547 90 μg/kg/h	Drug|Drug|Drug	depressive disorder|depression|depression, postpartum	Postpartum Depression	Parallel Assignment	Interventional	Treatment	Randomized	A Study to Evaluate Efficacy and Safety of SAGE-547 in Participants With Severe Postpartum Depression (547-PPD-202B)	3	LS mean difference	0.18	0.4572	MMRM	-0.3	0.65	95	Standard Error of the Mean	0.24	Female	138	Completed	Phase 3
NCT02942004	4328403	7920888	Change From Baseline in HAM-D Individual Item Scores	pregnanolone	Placebo|SAGE-547 60 μg/kg/h|SAGE-547 90 μg/kg/h	Drug|Drug|Drug	depressive disorder|depression|depression, postpartum	Postpartum Depression	Parallel Assignment	Interventional	Treatment	Randomized	A Study to Evaluate Efficacy and Safety of SAGE-547 in Participants With Severe Postpartum Depression (547-PPD-202B)	3	LS mean difference	-0.28	0.0716	MMRM	-0.58	0.02	95	Standard Error of the Mean	0.151	Female	138	Completed	Phase 3
NCT02942004	4328358	7920888	Change From Baseline in HAM-D Individual Item Scores	pregnanolone	Placebo|SAGE-547 60 μg/kg/h|SAGE-547 90 μg/kg/h	Drug|Drug|Drug	depressive disorder|depression|depression, postpartum	Postpartum Depression	Parallel Assignment	Interventional	Treatment	Randomized	A Study to Evaluate Efficacy and Safety of SAGE-547 in Participants With Severe Postpartum Depression (547-PPD-202B)	3	LS mean difference	-0.05	0.7921	MMRM	-0.41	0.31	95	Standard Error of the Mean	0.182	Female	138	Completed	Phase 3
NCT02942004	4328492	7920888	Change From Baseline in HAM-D Individual Item Scores	pregnanolone	Placebo|SAGE-547 60 μg/kg/h|SAGE-547 90 μg/kg/h	Drug|Drug|Drug	depressive disorder|depression|depression, postpartum	Postpartum Depression	Parallel Assignment	Interventional	Treatment	Randomized	A Study to Evaluate Efficacy and Safety of SAGE-547 in Participants With Severe Postpartum Depression (547-PPD-202B)	3	LS mean difference	-0.18	0.2236	MMRM	-0.47	0.11	95	Standard Error of the Mean	0.146	Female	138	Completed	Phase 3
NCT02942004	4328544	7920888	Change From Baseline in HAM-D Individual Item Scores	pregnanolone	Placebo|SAGE-547 60 μg/kg/h|SAGE-547 90 μg/kg/h	Drug|Drug|Drug	depressive disorder|depression|depression, postpartum	Postpartum Depression	Parallel Assignment	Interventional	Treatment	Randomized	A Study to Evaluate Efficacy and Safety of SAGE-547 in Participants With Severe Postpartum Depression (547-PPD-202B)	3	LS mean difference	0	0.9737	MMRM	-0.26	0.27	95	Standard Error of the Mean	0.136	Female	138	Completed	Phase 3
NCT02942004	4328211	7920888	Change From Baseline in HAM-D Individual Item Scores	pregnanolone	Placebo|SAGE-547 60 μg/kg/h|SAGE-547 90 μg/kg/h	Drug|Drug|Drug	depressive disorder|depression|depression, postpartum	Postpartum Depression	Parallel Assignment	Interventional	Treatment	Randomized	A Study to Evaluate Efficacy and Safety of SAGE-547 in Participants With Severe Postpartum Depression (547-PPD-202B)	3	LS mean difference	-0.31	0.1141	MMRM	-0.7	0.08	95	Standard Error of the Mean	0.195	Female	138	Completed	Phase 3
NCT02942004	4328256	7920888	Change From Baseline in HAM-D Individual Item Scores	pregnanolone	Placebo|SAGE-547 60 μg/kg/h|SAGE-547 90 μg/kg/h	Drug|Drug|Drug	depressive disorder|depression|depression, postpartum	Postpartum Depression	Parallel Assignment	Interventional	Treatment	Randomized	A Study to Evaluate Efficacy and Safety of SAGE-547 in Participants With Severe Postpartum Depression (547-PPD-202B)	3	LS mean difference	-0.18	0.2601	MMRM	-0.5	0.14	95	Standard Error of the Mean	0.159	Female	138	Completed	Phase 3
NCT02942004	4328291	7920888	Change From Baseline in HAM-D Individual Item Scores	pregnanolone	Placebo|SAGE-547 60 μg/kg/h|SAGE-547 90 μg/kg/h	Drug|Drug|Drug	depressive disorder|depression|depression, postpartum	Postpartum Depression	Parallel Assignment	Interventional	Treatment	Randomized	A Study to Evaluate Efficacy and Safety of SAGE-547 in Participants With Severe Postpartum Depression (547-PPD-202B)	3	LS mean difference	-0.49	0.0192	MMRM	-0.89	-0.08	95	Standard Error of the Mean	0.205	Female	138	Completed	Phase 3
NCT02942004	4328600	7920888	Change From Baseline in HAM-D Individual Item Scores	pregnanolone	Placebo|SAGE-547 60 μg/kg/h|SAGE-547 90 μg/kg/h	Drug|Drug|Drug	depressive disorder|depression|depression, postpartum	Postpartum Depression	Parallel Assignment	Interventional	Treatment	Randomized	A Study to Evaluate Efficacy and Safety of SAGE-547 in Participants With Severe Postpartum Depression (547-PPD-202B)	3	LS mean difference	-0.44	0.0772	MMRM	-0.92	0.05	95	Standard Error of the Mean	0.244	Female	138	Completed	Phase 3
NCT02942004	4328288	7920888	Change From Baseline in HAM-D Individual Item Scores	pregnanolone	Placebo|SAGE-547 60 μg/kg/h|SAGE-547 90 μg/kg/h	Drug|Drug|Drug	depressive disorder|depression|depression, postpartum	Postpartum Depression	Parallel Assignment	Interventional	Treatment	Randomized	A Study to Evaluate Efficacy and Safety of SAGE-547 in Participants With Severe Postpartum Depression (547-PPD-202B)	3	LS mean difference	-0.29	0.1195	MMRM	-0.66	0.08	95	Standard Error of the Mean	0.185	Female	138	Completed	Phase 3
NCT02942004	4328316	7920888	Change From Baseline in HAM-D Individual Item Scores	pregnanolone	Placebo|SAGE-547 60 μg/kg/h|SAGE-547 90 μg/kg/h	Drug|Drug|Drug	depressive disorder|depression|depression, postpartum	Postpartum Depression	Parallel Assignment	Interventional	Treatment	Randomized	A Study to Evaluate Efficacy and Safety of SAGE-547 in Participants With Severe Postpartum Depression (547-PPD-202B)	3	LS mean difference	-0.21	0.2683	MMRM	-0.58	0.16	95	Standard Error of the Mean	0.188	Female	138	Completed	Phase 3
NCT02942004	4328270	7920888	Change From Baseline in HAM-D Individual Item Scores	pregnanolone	Placebo|SAGE-547 60 μg/kg/h|SAGE-547 90 μg/kg/h	Drug|Drug|Drug	depressive disorder|depression|depression, postpartum	Postpartum Depression	Parallel Assignment	Interventional	Treatment	Randomized	A Study to Evaluate Efficacy and Safety of SAGE-547 in Participants With Severe Postpartum Depression (547-PPD-202B)	3	LS mean difference	-0.4	0.0099	MMRM	-0.7	-0.1	95	Standard Error of the Mean	0.152	Female	138	Completed	Phase 3
NCT02942004	4328581	7920888	Change From Baseline in HAM-D Individual Item Scores	pregnanolone	Placebo|SAGE-547 60 μg/kg/h|SAGE-547 90 μg/kg/h	Drug|Drug|Drug	depressive disorder|depression|depression, postpartum	Postpartum Depression	Parallel Assignment	Interventional	Treatment	Randomized	A Study to Evaluate Efficacy and Safety of SAGE-547 in Participants With Severe Postpartum Depression (547-PPD-202B)	3	LS mean difference	-0.2	0.3645	MMRM	-0.64	0.24	95	Standard Error of the Mean	0.22	Female	138	Completed	Phase 3
NCT02942004	4328482	7920888	Change From Baseline in HAM-D Individual Item Scores	pregnanolone	Placebo|SAGE-547 60 μg/kg/h|SAGE-547 90 μg/kg/h	Drug|Drug|Drug	depressive disorder|depression|depression, postpartum	Postpartum Depression	Parallel Assignment	Interventional	Treatment	Randomized	A Study to Evaluate Efficacy and Safety of SAGE-547 in Participants With Severe Postpartum Depression (547-PPD-202B)	3	LS mean difference	-0.27	0.136	MMRM	-0.62	0.09	95	Standard Error of the Mean	0.177	Female	138	Completed	Phase 3
NCT02942004	4328521	7920888	Change From Baseline in HAM-D Individual Item Scores	pregnanolone	Placebo|SAGE-547 60 μg/kg/h|SAGE-547 90 μg/kg/h	Drug|Drug|Drug	depressive disorder|depression|depression, postpartum	Postpartum Depression	Parallel Assignment	Interventional	Treatment	Randomized	A Study to Evaluate Efficacy and Safety of SAGE-547 in Participants With Severe Postpartum Depression (547-PPD-202B)	3	LS mean difference	0.16	0.1197	MMRM	-0.04	0.37	95	Standard Error of the Mean	0.104	Female	138	Completed	Phase 3
NCT02942004	4328266	7920888	Change From Baseline in HAM-D Individual Item Scores	pregnanolone	Placebo|SAGE-547 60 μg/kg/h|SAGE-547 90 μg/kg/h	Drug|Drug|Drug	depressive disorder|depression|depression, postpartum	Postpartum Depression	Parallel Assignment	Interventional	Treatment	Randomized	A Study to Evaluate Efficacy and Safety of SAGE-547 in Participants With Severe Postpartum Depression (547-PPD-202B)	3	LS mean difference	-0.34	0.0718	MMRM	-0.72	0.03	95	Standard Error of the Mean	0.189	Female	138	Completed	Phase 3
NCT02942004	4328388	7920888	Change From Baseline in HAM-D Individual Item Scores	pregnanolone	Placebo|SAGE-547 60 μg/kg/h|SAGE-547 90 μg/kg/h	Drug|Drug|Drug	depressive disorder|depression|depression, postpartum	Postpartum Depression	Parallel Assignment	Interventional	Treatment	Randomized	A Study to Evaluate Efficacy and Safety of SAGE-547 in Participants With Severe Postpartum Depression (547-PPD-202B)	3	LS mean difference	-0.22	0.3185	MMRM	-0.66	0.22	95	Standard Error of the Mean	0.221	Female	138	Completed	Phase 3
NCT02942004	4328201	7920888	Change From Baseline in HAM-D Individual Item Scores	pregnanolone	Placebo|SAGE-547 60 μg/kg/h|SAGE-547 90 μg/kg/h	Drug|Drug|Drug	depressive disorder|depression|depression, postpartum	Postpartum Depression	Parallel Assignment	Interventional	Treatment	Randomized	A Study to Evaluate Efficacy and Safety of SAGE-547 in Participants With Severe Postpartum Depression (547-PPD-202B)	3	LS mean difference	-0.05	0.3916	MMRM	-0.15	0.06	95	Standard Error of the Mean	0.054	Female	138	Completed	Phase 3
NCT02942004	4328568	7920888	Change From Baseline in HAM-D Individual Item Scores	pregnanolone	Placebo|SAGE-547 60 μg/kg/h|SAGE-547 90 μg/kg/h	Drug|Drug|Drug	depressive disorder|depression|depression, postpartum	Postpartum Depression	Parallel Assignment	Interventional	Treatment	Randomized	A Study to Evaluate Efficacy and Safety of SAGE-547 in Participants With Severe Postpartum Depression (547-PPD-202B)	3	LS mean difference	0.17	0.1631	MMRM	-0.07	0.42	95	Standard Error of the Mean	0.125	Female	138	Completed	Phase 3
NCT02942004	4328298	7920888	Change From Baseline in HAM-D Individual Item Scores	pregnanolone	Placebo|SAGE-547 60 μg/kg/h|SAGE-547 90 μg/kg/h	Drug|Drug|Drug	depressive disorder|depression|depression, postpartum	Postpartum Depression	Parallel Assignment	Interventional	Treatment	Randomized	A Study to Evaluate Efficacy and Safety of SAGE-547 in Participants With Severe Postpartum Depression (547-PPD-202B)	3	LS mean difference	-0.16	0.3068	MMRM	-0.47	0.15	95	Standard Error of the Mean	0.157	Female	138	Completed	Phase 3
NCT02942004	4328457	7920888	Change From Baseline in HAM-D Individual Item Scores	pregnanolone	Placebo|SAGE-547 60 μg/kg/h|SAGE-547 90 μg/kg/h	Drug|Drug|Drug	depressive disorder|depression|depression, postpartum	Postpartum Depression	Parallel Assignment	Interventional	Treatment	Randomized	A Study to Evaluate Efficacy and Safety of SAGE-547 in Participants With Severe Postpartum Depression (547-PPD-202B)	3	LS mean difference	-0.29	0.2646	MMRM	-0.81	0.22	95	Standard Error of the Mean	0.26	Female	138	Completed	Phase 3
NCT02942004	4328511	7920888	Change From Baseline in HAM-D Individual Item Scores	pregnanolone	Placebo|SAGE-547 60 μg/kg/h|SAGE-547 90 μg/kg/h	Drug|Drug|Drug	depressive disorder|depression|depression, postpartum	Postpartum Depression	Parallel Assignment	Interventional	Treatment	Randomized	A Study to Evaluate Efficacy and Safety of SAGE-547 in Participants With Severe Postpartum Depression (547-PPD-202B)	3	LS mean difference	-0.29	0.1347	MMRM	-0.66	0.09	95	Standard Error of the Mean	0.191	Female	138	Completed	Phase 3
NCT02942004	4328340	7920888	Change From Baseline in HAM-D Individual Item Scores	pregnanolone	Placebo|SAGE-547 60 μg/kg/h|SAGE-547 90 μg/kg/h	Drug|Drug|Drug	depressive disorder|depression|depression, postpartum	Postpartum Depression	Parallel Assignment	Interventional	Treatment	Randomized	A Study to Evaluate Efficacy and Safety of SAGE-547 in Participants With Severe Postpartum Depression (547-PPD-202B)	3	LS mean difference	-0.19	0.3785	MMRM	-0.62	0.24	95	Standard Error of the Mean	0.218	Female	138	Completed	Phase 3
NCT02942004	4328404	7920888	Change From Baseline in HAM-D Individual Item Scores	pregnanolone	Placebo|SAGE-547 60 μg/kg/h|SAGE-547 90 μg/kg/h	Drug|Drug|Drug	depressive disorder|depression|depression, postpartum	Postpartum Depression	Parallel Assignment	Interventional	Treatment	Randomized	A Study to Evaluate Efficacy and Safety of SAGE-547 in Participants With Severe Postpartum Depression (547-PPD-202B)	3	LS mean difference	-0.04	0.7713	MMRM	-0.31	0.23	95	Standard Error of the Mean	0.137	Female	138	Completed	Phase 3
NCT02942004	4328229	7920888	Change From Baseline in HAM-D Individual Item Scores	pregnanolone	Placebo|SAGE-547 60 μg/kg/h|SAGE-547 90 μg/kg/h	Drug|Drug|Drug	depressive disorder|depression|depression, postpartum	Postpartum Depression	Parallel Assignment	Interventional	Treatment	Randomized	A Study to Evaluate Efficacy and Safety of SAGE-547 in Participants With Severe Postpartum Depression (547-PPD-202B)	3	LS mean difference	0.12	0.2246	MMRM	-0.07	0.31	95	Standard Error of the Mean	0.098	Female	138	Completed	Phase 3
NCT02942004	4328206	7920888	Change From Baseline in HAM-D Individual Item Scores	pregnanolone	Placebo|SAGE-547 60 μg/kg/h|SAGE-547 90 μg/kg/h	Drug|Drug|Drug	depressive disorder|depression|depression, postpartum	Postpartum Depression	Parallel Assignment	Interventional	Treatment	Randomized	A Study to Evaluate Efficacy and Safety of SAGE-547 in Participants With Severe Postpartum Depression (547-PPD-202B)	3	LS mean difference	0.05	0.336	MMRM	-0.05	0.15	95	Standard Error of the Mean	0.053	Female	138	Completed	Phase 3
NCT02942004	4328417	7920888	Change From Baseline in HAM-D Individual Item Scores	pregnanolone	Placebo|SAGE-547 60 μg/kg/h|SAGE-547 90 μg/kg/h	Drug|Drug|Drug	depressive disorder|depression|depression, postpartum	Postpartum Depression	Parallel Assignment	Interventional	Treatment	Randomized	A Study to Evaluate Efficacy and Safety of SAGE-547 in Participants With Severe Postpartum Depression (547-PPD-202B)	3	LS mean difference	-0.06	0.7177	MMRM	-0.36	0.25	95	Standard Error of the Mean	0.155	Female	138	Completed	Phase 3
NCT02942004	4328320	7920888	Change From Baseline in HAM-D Individual Item Scores	pregnanolone	Placebo|SAGE-547 60 μg/kg/h|SAGE-547 90 μg/kg/h	Drug|Drug|Drug	depressive disorder|depression|depression, postpartum	Postpartum Depression	Parallel Assignment	Interventional	Treatment	Randomized	A Study to Evaluate Efficacy and Safety of SAGE-547 in Participants With Severe Postpartum Depression (547-PPD-202B)	3	LS mean difference	-0.03	0.8516	MMRM	-0.35	0.29	95	Standard Error of the Mean	0.161	Female	138	Completed	Phase 3
NCT02942004	4328413	7920888	Change From Baseline in HAM-D Individual Item Scores	pregnanolone	Placebo|SAGE-547 60 μg/kg/h|SAGE-547 90 μg/kg/h	Drug|Drug|Drug	depressive disorder|depression|depression, postpartum	Postpartum Depression	Parallel Assignment	Interventional	Treatment	Randomized	A Study to Evaluate Efficacy and Safety of SAGE-547 in Participants With Severe Postpartum Depression (547-PPD-202B)	3	LS mean difference	-0.17	0.3022	MMRM	-0.49	0.15	95	Standard Error of the Mean	0.162	Female	138	Completed	Phase 3
NCT02942004	4328472	7920888	Change From Baseline in HAM-D Individual Item Scores	pregnanolone	Placebo|SAGE-547 60 μg/kg/h|SAGE-547 90 μg/kg/h	Drug|Drug|Drug	depressive disorder|depression|depression, postpartum	Postpartum Depression	Parallel Assignment	Interventional	Treatment	Randomized	A Study to Evaluate Efficacy and Safety of SAGE-547 in Participants With Severe Postpartum Depression (547-PPD-202B)	3	LS mean difference	0.03	0.9081	MMRM	-0.42	0.47	95	Standard Error of the Mean	0.225	Female	138	Completed	Phase 3
NCT02942004	4328538	7920888	Change From Baseline in HAM-D Individual Item Scores	pregnanolone	Placebo|SAGE-547 60 μg/kg/h|SAGE-547 90 μg/kg/h	Drug|Drug|Drug	depressive disorder|depression|depression, postpartum	Postpartum Depression	Parallel Assignment	Interventional	Treatment	Randomized	A Study to Evaluate Efficacy and Safety of SAGE-547 in Participants With Severe Postpartum Depression (547-PPD-202B)	3	LS mean difference	-0.41	0.0394	MMRM	-0.8	-0.02	95	Standard Error of the Mean	0.196	Female	138	Completed	Phase 3
NCT02942004	4328409	7920888	Change From Baseline in HAM-D Individual Item Scores	pregnanolone	Placebo|SAGE-547 60 μg/kg/h|SAGE-547 90 μg/kg/h	Drug|Drug|Drug	depressive disorder|depression|depression, postpartum	Postpartum Depression	Parallel Assignment	Interventional	Treatment	Randomized	A Study to Evaluate Efficacy and Safety of SAGE-547 in Participants With Severe Postpartum Depression (547-PPD-202B)	3	LS mean difference	-0.32	0.0404	MMRM	-0.63	-0.01	95	Standard Error of the Mean	0.155	Female	138	Completed	Phase 3
NCT02942004	4328536	7920888	Change From Baseline in HAM-D Individual Item Scores	pregnanolone	Placebo|SAGE-547 60 μg/kg/h|SAGE-547 90 μg/kg/h	Drug|Drug|Drug	depressive disorder|depression|depression, postpartum	Postpartum Depression	Parallel Assignment	Interventional	Treatment	Randomized	A Study to Evaluate Efficacy and Safety of SAGE-547 in Participants With Severe Postpartum Depression (547-PPD-202B)	3	LS mean difference	-0.29	0.1591	MMRM	-0.69	0.11	95	Standard Error of the Mean	0.202	Female	138	Completed	Phase 3
NCT02942004	4328552	7920888	Change From Baseline in HAM-D Individual Item Scores	pregnanolone	Placebo|SAGE-547 60 μg/kg/h|SAGE-547 90 μg/kg/h	Drug|Drug|Drug	depressive disorder|depression|depression, postpartum	Postpartum Depression	Parallel Assignment	Interventional	Treatment	Randomized	A Study to Evaluate Efficacy and Safety of SAGE-547 in Participants With Severe Postpartum Depression (547-PPD-202B)	3	LS mean difference	0.12	0.3326	MMRM	-0.12	0.36	95	Standard Error of the Mean	0.121	Female	138	Completed	Phase 3
NCT02942004	4328217	7920888	Change From Baseline in HAM-D Individual Item Scores	pregnanolone	Placebo|SAGE-547 60 μg/kg/h|SAGE-547 90 μg/kg/h	Drug|Drug|Drug	depressive disorder|depression|depression, postpartum	Postpartum Depression	Parallel Assignment	Interventional	Treatment	Randomized	A Study to Evaluate Efficacy and Safety of SAGE-547 in Participants With Severe Postpartum Depression (547-PPD-202B)	3	LS mean difference	-0.06	0.7604	MMRM	-0.43	0.31	95	Standard Error of the Mean	0.187	Female	138	Completed	Phase 3
NCT02942004	4328250	7920888	Change From Baseline in HAM-D Individual Item Scores	pregnanolone	Placebo|SAGE-547 60 μg/kg/h|SAGE-547 90 μg/kg/h	Drug|Drug|Drug	depressive disorder|depression|depression, postpartum	Postpartum Depression	Parallel Assignment	Interventional	Treatment	Randomized	A Study to Evaluate Efficacy and Safety of SAGE-547 in Participants With Severe Postpartum Depression (547-PPD-202B)	3	LS mean difference	-0.1	0.5107	MMRM	-0.38	0.19	95	Standard Error of the Mean	0.146	Female	138	Completed	Phase 3
NCT02942004	4328518	7920888	Change From Baseline in HAM-D Individual Item Scores	pregnanolone	Placebo|SAGE-547 60 μg/kg/h|SAGE-547 90 μg/kg/h	Drug|Drug|Drug	depressive disorder|depression|depression, postpartum	Postpartum Depression	Parallel Assignment	Interventional	Treatment	Randomized	A Study to Evaluate Efficacy and Safety of SAGE-547 in Participants With Severe Postpartum Depression (547-PPD-202B)	3	LS mean difference	-0.09	0.521	MMRM	-0.35	0.18	95	Standard Error of the Mean	0.134	Female	138	Completed	Phase 3
NCT02942004	4328425	7920888	Change From Baseline in HAM-D Individual Item Scores	pregnanolone	Placebo|SAGE-547 60 μg/kg/h|SAGE-547 90 μg/kg/h	Drug|Drug|Drug	depressive disorder|depression|depression, postpartum	Postpartum Depression	Parallel Assignment	Interventional	Treatment	Randomized	A Study to Evaluate Efficacy and Safety of SAGE-547 in Participants With Severe Postpartum Depression (547-PPD-202B)	3	LS mean difference	-0.35	0.0086	MMRM	-0.61	-0.09	95	Standard Error of the Mean	0.132	Female	138	Completed	Phase 3
NCT02942004	4328271	7920888	Change From Baseline in HAM-D Individual Item Scores	pregnanolone	Placebo|SAGE-547 60 μg/kg/h|SAGE-547 90 μg/kg/h	Drug|Drug|Drug	depressive disorder|depression|depression, postpartum	Postpartum Depression	Parallel Assignment	Interventional	Treatment	Randomized	A Study to Evaluate Efficacy and Safety of SAGE-547 in Participants With Severe Postpartum Depression (547-PPD-202B)	3	LS mean difference	-0.24	0.1228	MMRM	-0.55	0.07	95	Standard Error of the Mean	0.156	Female	138	Completed	Phase 3
NCT02942004	4328203	7920888	Change From Baseline in HAM-D Individual Item Scores	pregnanolone	Placebo|SAGE-547 60 μg/kg/h|SAGE-547 90 μg/kg/h	Drug|Drug|Drug	depressive disorder|depression|depression, postpartum	Postpartum Depression	Parallel Assignment	Interventional	Treatment	Randomized	A Study to Evaluate Efficacy and Safety of SAGE-547 in Participants With Severe Postpartum Depression (547-PPD-202B)	3	LS mean difference	-0.03	0.5763	MMRM	-0.14	0.08	95	Standard Error of the Mean	0.054	Female	138	Completed	Phase 3
NCT02942004	4328484	7920888	Change From Baseline in HAM-D Individual Item Scores	pregnanolone	Placebo|SAGE-547 60 μg/kg/h|SAGE-547 90 μg/kg/h	Drug|Drug|Drug	depressive disorder|depression|depression, postpartum	Postpartum Depression	Parallel Assignment	Interventional	Treatment	Randomized	A Study to Evaluate Efficacy and Safety of SAGE-547 in Participants With Severe Postpartum Depression (547-PPD-202B)	3	LS mean difference	-0.16	0.3851	MMRM	-0.51	0.2	95	Standard Error of the Mean	0.18	Female	138	Completed	Phase 3
NCT02942004	4328215	7920888	Change From Baseline in HAM-D Individual Item Scores	pregnanolone	Placebo|SAGE-547 60 μg/kg/h|SAGE-547 90 μg/kg/h	Drug|Drug|Drug	depressive disorder|depression|depression, postpartum	Postpartum Depression	Parallel Assignment	Interventional	Treatment	Randomized	A Study to Evaluate Efficacy and Safety of SAGE-547 in Participants With Severe Postpartum Depression (547-PPD-202B)	3	LS mean difference	0.01	0.9776	MMRM	-0.43	0.45	95	Standard Error of the Mean	0.222	Female	138	Completed	Phase 3
NCT02942004	4328221	7920888	Change From Baseline in HAM-D Individual Item Scores	pregnanolone	Placebo|SAGE-547 60 μg/kg/h|SAGE-547 90 μg/kg/h	Drug|Drug|Drug	depressive disorder|depression|depression, postpartum	Postpartum Depression	Parallel Assignment	Interventional	Treatment	Randomized	A Study to Evaluate Efficacy and Safety of SAGE-547 in Participants With Severe Postpartum Depression (547-PPD-202B)	3	LS mean difference	-0.16	0.2346	MMRM	-0.44	0.11	95	Standard Error of the Mean	0.138	Female	138	Completed	Phase 3
NCT02942004	4328471	7920888	Change From Baseline in HAM-D Individual Item Scores	pregnanolone	Placebo|SAGE-547 60 μg/kg/h|SAGE-547 90 μg/kg/h	Drug|Drug|Drug	depressive disorder|depression|depression, postpartum	Postpartum Depression	Parallel Assignment	Interventional	Treatment	Randomized	A Study to Evaluate Efficacy and Safety of SAGE-547 in Participants With Severe Postpartum Depression (547-PPD-202B)	3	LS mean difference	-0.27	0.1668	MMRM	-0.65	0.11	95	Standard Error of the Mean	0.191	Female	138	Completed	Phase 3
NCT02942004	4328195	7920888	Change From Baseline in HAM-D Individual Item Scores	pregnanolone	Placebo|SAGE-547 60 μg/kg/h|SAGE-547 90 μg/kg/h	Drug|Drug|Drug	depressive disorder|depression|depression, postpartum	Postpartum Depression	Parallel Assignment	Interventional	Treatment	Randomized	A Study to Evaluate Efficacy and Safety of SAGE-547 in Participants With Severe Postpartum Depression (547-PPD-202B)	3	LS mean difference	-0.01	0.916	MMRM	-0.11	0.1	95	Standard Error of the Mean	0.054	Female	138	Completed	Phase 3
NCT02942004	4328606	7920888	Change From Baseline in HAM-D Individual Item Scores	pregnanolone	Placebo|SAGE-547 60 μg/kg/h|SAGE-547 90 μg/kg/h	Drug|Drug|Drug	depressive disorder|depression|depression, postpartum	Postpartum Depression	Parallel Assignment	Interventional	Treatment	Randomized	A Study to Evaluate Efficacy and Safety of SAGE-547 in Participants With Severe Postpartum Depression (547-PPD-202B)	3	LS mean difference	-0.06	0.8152	MMRM	-0.53	0.42	95	Standard Error of the Mean	0.24	Female	138	Completed	Phase 3
NCT02942004	4328468	7920888	Change From Baseline in HAM-D Individual Item Scores	pregnanolone	Placebo|SAGE-547 60 μg/kg/h|SAGE-547 90 μg/kg/h	Drug|Drug|Drug	depressive disorder|depression|depression, postpartum	Postpartum Depression	Parallel Assignment	Interventional	Treatment	Randomized	A Study to Evaluate Efficacy and Safety of SAGE-547 in Participants With Severe Postpartum Depression (547-PPD-202B)	3	LS mean difference	0.05	0.7559	MMRM	-0.24	0.33	95	Standard Error of the Mean	0.145	Female	138	Completed	Phase 3
NCT02942004	4328324	7920888	Change From Baseline in HAM-D Individual Item Scores	pregnanolone	Placebo|SAGE-547 60 μg/kg/h|SAGE-547 90 μg/kg/h	Drug|Drug|Drug	depressive disorder|depression|depression, postpartum	Postpartum Depression	Parallel Assignment	Interventional	Treatment	Randomized	A Study to Evaluate Efficacy and Safety of SAGE-547 in Participants With Severe Postpartum Depression (547-PPD-202B)	3	LS mean difference	-0.14	0.31	MMRM	-0.42	0.14	95	Standard Error of the Mean	0.14	Female	138	Completed	Phase 3
NCT02942004	4328258	7920888	Change From Baseline in HAM-D Individual Item Scores	pregnanolone	Placebo|SAGE-547 60 μg/kg/h|SAGE-547 90 μg/kg/h	Drug|Drug|Drug	depressive disorder|depression|depression, postpartum	Postpartum Depression	Parallel Assignment	Interventional	Treatment	Randomized	A Study to Evaluate Efficacy and Safety of SAGE-547 in Participants With Severe Postpartum Depression (547-PPD-202B)	3	LS mean difference	-0.01	0.9272	MMRM	-0.32	0.29	95	Standard Error of the Mean	0.156	Female	138	Completed	Phase 3
NCT02942004	4328386	7920888	Change From Baseline in HAM-D Individual Item Scores	pregnanolone	Placebo|SAGE-547 60 μg/kg/h|SAGE-547 90 μg/kg/h	Drug|Drug|Drug	depressive disorder|depression|depression, postpartum	Postpartum Depression	Parallel Assignment	Interventional	Treatment	Randomized	A Study to Evaluate Efficacy and Safety of SAGE-547 in Participants With Severe Postpartum Depression (547-PPD-202B)	3	LS mean difference	0.03	0.8953	MMRM	-0.42	0.48	95	Standard Error of the Mean	0.225	Female	138	Completed	Phase 3
NCT02942004	4328416	7920888	Change From Baseline in HAM-D Individual Item Scores	pregnanolone	Placebo|SAGE-547 60 μg/kg/h|SAGE-547 90 μg/kg/h	Drug|Drug|Drug	depressive disorder|depression|depression, postpartum	Postpartum Depression	Parallel Assignment	Interventional	Treatment	Randomized	A Study to Evaluate Efficacy and Safety of SAGE-547 in Participants With Severe Postpartum Depression (547-PPD-202B)	3	LS mean difference	0.01	0.9401	MMRM	-0.29	0.31	95	Standard Error of the Mean	0.151	Female	138	Completed	Phase 3
NCT02942004	4328608	7920888	Change From Baseline in HAM-D Individual Item Scores	pregnanolone	Placebo|SAGE-547 60 μg/kg/h|SAGE-547 90 μg/kg/h	Drug|Drug|Drug	depressive disorder|depression|depression, postpartum	Postpartum Depression	Parallel Assignment	Interventional	Treatment	Randomized	A Study to Evaluate Efficacy and Safety of SAGE-547 in Participants With Severe Postpartum Depression (547-PPD-202B)	3	LS mean difference	-0.23	0.3213	MMRM	-0.68	0.22	95	Standard Error of the Mean	0.228	Female	138	Completed	Phase 3
NCT02942004	4328438	7920888	Change From Baseline in HAM-D Individual Item Scores	pregnanolone	Placebo|SAGE-547 60 μg/kg/h|SAGE-547 90 μg/kg/h	Drug|Drug|Drug	depressive disorder|depression|depression, postpartum	Postpartum Depression	Parallel Assignment	Interventional	Treatment	Randomized	A Study to Evaluate Efficacy and Safety of SAGE-547 in Participants With Severe Postpartum Depression (547-PPD-202B)	3	LS mean difference	0.21	0.1069	MMRM	-0.05	0.46	95	Standard Error of the Mean	0.129	Female	138	Completed	Phase 3
NCT02942004	4328226	7920888	Change From Baseline in HAM-D Individual Item Scores	pregnanolone	Placebo|SAGE-547 60 μg/kg/h|SAGE-547 90 μg/kg/h	Drug|Drug|Drug	depressive disorder|depression|depression, postpartum	Postpartum Depression	Parallel Assignment	Interventional	Treatment	Randomized	A Study to Evaluate Efficacy and Safety of SAGE-547 in Participants With Severe Postpartum Depression (547-PPD-202B)	3	LS mean difference	-0.17	0.1647	MMRM	-0.4	0.07	95	Standard Error of the Mean	0.118	Female	138	Completed	Phase 3
NCT02942004	4328479	7920888	Change From Baseline in HAM-D Individual Item Scores	pregnanolone	Placebo|SAGE-547 60 μg/kg/h|SAGE-547 90 μg/kg/h	Drug|Drug|Drug	depressive disorder|depression|depression, postpartum	Postpartum Depression	Parallel Assignment	Interventional	Treatment	Randomized	A Study to Evaluate Efficacy and Safety of SAGE-547 in Participants With Severe Postpartum Depression (547-PPD-202B)	3	LS mean difference	-0.06	0.7447	MMRM	-0.41	0.29	95	Standard Error of the Mean	0.176	Female	138	Completed	Phase 3
NCT02942004	4328210	7920888	Change From Baseline in HAM-D Individual Item Scores	pregnanolone	Placebo|SAGE-547 60 μg/kg/h|SAGE-547 90 μg/kg/h	Drug|Drug|Drug	depressive disorder|depression|depression, postpartum	Postpartum Depression	Parallel Assignment	Interventional	Treatment	Randomized	A Study to Evaluate Efficacy and Safety of SAGE-547 in Participants With Severe Postpartum Depression (547-PPD-202B)	3	LS mean difference	-0.24	0.2185	MMRM	-0.62	0.14	95	Standard Error of the Mean	0.194	Female	138	Completed	Phase 3
NCT02942004	4328370	7920888	Change From Baseline in HAM-D Individual Item Scores	pregnanolone	Placebo|SAGE-547 60 μg/kg/h|SAGE-547 90 μg/kg/h	Drug|Drug|Drug	depressive disorder|depression|depression, postpartum	Postpartum Depression	Parallel Assignment	Interventional	Treatment	Randomized	A Study to Evaluate Efficacy and Safety of SAGE-547 in Participants With Severe Postpartum Depression (547-PPD-202B)	3	LS mean difference	0.24	0.3596	MMRM	-0.28	0.76	95	Standard Error of the Mean	0.263	Female	138	Completed	Phase 3
NCT02942004	4328228	7920888	Change From Baseline in HAM-D Individual Item Scores	pregnanolone	Placebo|SAGE-547 60 μg/kg/h|SAGE-547 90 μg/kg/h	Drug|Drug|Drug	depressive disorder|depression|depression, postpartum	Postpartum Depression	Parallel Assignment	Interventional	Treatment	Randomized	A Study to Evaluate Efficacy and Safety of SAGE-547 in Participants With Severe Postpartum Depression (547-PPD-202B)	3	LS mean difference	0	0.9671	MMRM	-0.19	0.19	95	Standard Error of the Mean	0.096	Female	138	Completed	Phase 3
NCT02942004	4328454	7920888	Change From Baseline in HAM-D Individual Item Scores	pregnanolone	Placebo|SAGE-547 60 μg/kg/h|SAGE-547 90 μg/kg/h	Drug|Drug|Drug	depressive disorder|depression|depression, postpartum	Postpartum Depression	Parallel Assignment	Interventional	Treatment	Randomized	A Study to Evaluate Efficacy and Safety of SAGE-547 in Participants With Severe Postpartum Depression (547-PPD-202B)	3	LS mean difference	-0.24	0.3226	MMRM	-0.72	0.24	95	Standard Error of the Mean	0.242	Female	138	Completed	Phase 3
NCT02942004	4328489	7920888	Change From Baseline in HAM-D Individual Item Scores	pregnanolone	Placebo|SAGE-547 60 μg/kg/h|SAGE-547 90 μg/kg/h	Drug|Drug|Drug	depressive disorder|depression|depression, postpartum	Postpartum Depression	Parallel Assignment	Interventional	Treatment	Randomized	A Study to Evaluate Efficacy and Safety of SAGE-547 in Participants With Severe Postpartum Depression (547-PPD-202B)	3	LS mean difference	0.15	0.3031	MMRM	-0.14	0.45	95	Standard Error of the Mean	0.149	Female	138	Completed	Phase 3
NCT02942004	4328563	7920888	Change From Baseline in HAM-D Individual Item Scores	pregnanolone	Placebo|SAGE-547 60 μg/kg/h|SAGE-547 90 μg/kg/h	Drug|Drug|Drug	depressive disorder|depression|depression, postpartum	Postpartum Depression	Parallel Assignment	Interventional	Treatment	Randomized	A Study to Evaluate Efficacy and Safety of SAGE-547 in Participants With Severe Postpartum Depression (547-PPD-202B)	3	LS mean difference	-0.1	0.3112	MMRM	-0.3	0.1	95	Standard Error of the Mean	0.099	Female	138	Completed	Phase 3
NCT02942004	4328329	7920888	Change From Baseline in HAM-D Individual Item Scores	pregnanolone	Placebo|SAGE-547 60 μg/kg/h|SAGE-547 90 μg/kg/h	Drug|Drug|Drug	depressive disorder|depression|depression, postpartum	Postpartum Depression	Parallel Assignment	Interventional	Treatment	Randomized	A Study to Evaluate Efficacy and Safety of SAGE-547 in Participants With Severe Postpartum Depression (547-PPD-202B)	3	LS mean difference	-0.61	0.0003	MMRM	-0.93	-0.28	95	Standard Error of the Mean	0.163	Female	138	Completed	Phase 3
NCT02942004	4328576	7920888	Change From Baseline in HAM-D Individual Item Scores	pregnanolone	Placebo|SAGE-547 60 μg/kg/h|SAGE-547 90 μg/kg/h	Drug|Drug|Drug	depressive disorder|depression|depression, postpartum	Postpartum Depression	Parallel Assignment	Interventional	Treatment	Randomized	A Study to Evaluate Efficacy and Safety of SAGE-547 in Participants With Severe Postpartum Depression (547-PPD-202B)	3	LS mean difference	-0.41	0.0761	MMRM	-0.87	0.04	95	Standard Error of the Mean	0.23	Female	138	Completed	Phase 3
NCT02942004	4328546	7920888	Change From Baseline in HAM-D Individual Item Scores	pregnanolone	Placebo|SAGE-547 60 μg/kg/h|SAGE-547 90 μg/kg/h	Drug|Drug|Drug	depressive disorder|depression|depression, postpartum	Postpartum Depression	Parallel Assignment	Interventional	Treatment	Randomized	A Study to Evaluate Efficacy and Safety of SAGE-547 in Participants With Severe Postpartum Depression (547-PPD-202B)	3	LS mean difference	0.08	0.469	MMRM	-0.14	0.29	95	Standard Error of the Mean	0.108	Female	138	Completed	Phase 3
NCT02942004	4328393	7920888	Change From Baseline in HAM-D Individual Item Scores	pregnanolone	Placebo|SAGE-547 60 μg/kg/h|SAGE-547 90 μg/kg/h	Drug|Drug|Drug	depressive disorder|depression|depression, postpartum	Postpartum Depression	Parallel Assignment	Interventional	Treatment	Randomized	A Study to Evaluate Efficacy and Safety of SAGE-547 in Participants With Severe Postpartum Depression (547-PPD-202B)	3	LS mean difference	-0.15	0.3562	MMRM	-0.48	0.17	95	Standard Error of the Mean	0.164	Female	138	Completed	Phase 3
NCT02942004	4328387	7920888	Change From Baseline in HAM-D Individual Item Scores	pregnanolone	Placebo|SAGE-547 60 μg/kg/h|SAGE-547 90 μg/kg/h	Drug|Drug|Drug	depressive disorder|depression|depression, postpartum	Postpartum Depression	Parallel Assignment	Interventional	Treatment	Randomized	A Study to Evaluate Efficacy and Safety of SAGE-547 in Participants With Severe Postpartum Depression (547-PPD-202B)	3	LS mean difference	-0.16	0.4809	MMRM	-0.62	0.29	95	Standard Error of the Mean	0.231	Female	138	Completed	Phase 3
NCT02942004	4328434	7920888	Change From Baseline in HAM-D Individual Item Scores	pregnanolone	Placebo|SAGE-547 60 μg/kg/h|SAGE-547 90 μg/kg/h	Drug|Drug|Drug	depressive disorder|depression|depression, postpartum	Postpartum Depression	Parallel Assignment	Interventional	Treatment	Randomized	A Study to Evaluate Efficacy and Safety of SAGE-547 in Participants With Severe Postpartum Depression (547-PPD-202B)	3	LS mean difference	0.01	0.9459	MMRM	-0.25	0.26	95	Standard Error of the Mean	0.129	Female	138	Completed	Phase 3
NCT02942004	4328261	7920888	Change From Baseline in HAM-D Individual Item Scores	pregnanolone	Placebo|SAGE-547 60 μg/kg/h|SAGE-547 90 μg/kg/h	Drug|Drug|Drug	depressive disorder|depression|depression, postpartum	Postpartum Depression	Parallel Assignment	Interventional	Treatment	Randomized	A Study to Evaluate Efficacy and Safety of SAGE-547 in Participants With Severe Postpartum Depression (547-PPD-202B)	3	LS mean difference	-0.06	0.6949	MMRM	-0.36	0.24	95	Standard Error of the Mean	0.151	Female	138	Completed	Phase 3
NCT02942004	4328549	7920888	Change From Baseline in HAM-D Individual Item Scores	pregnanolone	Placebo|SAGE-547 60 μg/kg/h|SAGE-547 90 μg/kg/h	Drug|Drug|Drug	depressive disorder|depression|depression, postpartum	Postpartum Depression	Parallel Assignment	Interventional	Treatment	Randomized	A Study to Evaluate Efficacy and Safety of SAGE-547 in Participants With Severe Postpartum Depression (547-PPD-202B)	3	LS mean difference	-0.23	0.0545	MMRM	-0.46	0	95	Standard Error of the Mean	0.118	Female	138	Completed	Phase 3
NCT02942004	4328622	7920888	Change From Baseline in HAM-D Individual Item Scores	pregnanolone	Placebo|SAGE-547 60 μg/kg/h|SAGE-547 90 μg/kg/h	Drug|Drug|Drug	depressive disorder|depression|depression, postpartum	Postpartum Depression	Parallel Assignment	Interventional	Treatment	Randomized	A Study to Evaluate Efficacy and Safety of SAGE-547 in Participants With Severe Postpartum Depression (547-PPD-202B)	3	LS mean difference	0	0.9905	MMRM	-0.46	0.46	95	Standard Error of the Mean	0.232	Female	138	Completed	Phase 3
NCT02942004	4328208	7920888	Change From Baseline in HAM-D Individual Item Scores	pregnanolone	Placebo|SAGE-547 60 μg/kg/h|SAGE-547 90 μg/kg/h	Drug|Drug|Drug	depressive disorder|depression|depression, postpartum	Postpartum Depression	Parallel Assignment	Interventional	Treatment	Randomized	A Study to Evaluate Efficacy and Safety of SAGE-547 in Participants With Severe Postpartum Depression (547-PPD-202B)	3	LS mean difference	0.03	0.6169	MMRM	-0.08	0.13	95	Standard Error of the Mean	0.053	Female	138	Completed	Phase 3
NCT02942004	4328247	7920888	Change From Baseline in HAM-D Individual Item Scores	pregnanolone	Placebo|SAGE-547 60 μg/kg/h|SAGE-547 90 μg/kg/h	Drug|Drug|Drug	depressive disorder|depression|depression, postpartum	Postpartum Depression	Parallel Assignment	Interventional	Treatment	Randomized	A Study to Evaluate Efficacy and Safety of SAGE-547 in Participants With Severe Postpartum Depression (547-PPD-202B)	3	LS mean difference	-0.12	0.4073	MMRM	-0.4	0.17	95	Standard Error of the Mean	0.144	Female	138	Completed	Phase 3
NCT02942004	4328378	7920888	Change From Baseline in HAM-D Individual Item Scores	pregnanolone	Placebo|SAGE-547 60 μg/kg/h|SAGE-547 90 μg/kg/h	Drug|Drug|Drug	depressive disorder|depression|depression, postpartum	Postpartum Depression	Parallel Assignment	Interventional	Treatment	Randomized	A Study to Evaluate Efficacy and Safety of SAGE-547 in Participants With Severe Postpartum Depression (547-PPD-202B)	3	LS mean difference	-0.29	0.1622	MMRM	-0.71	0.12	95	Standard Error of the Mean	0.209	Female	138	Completed	Phase 3
NCT02942004	4328613	7920888	Change From Baseline in HAM-D Individual Item Scores	pregnanolone	Placebo|SAGE-547 60 μg/kg/h|SAGE-547 90 μg/kg/h	Drug|Drug|Drug	depressive disorder|depression|depression, postpartum	Postpartum Depression	Parallel Assignment	Interventional	Treatment	Randomized	A Study to Evaluate Efficacy and Safety of SAGE-547 in Participants With Severe Postpartum Depression (547-PPD-202B)	3	LS mean difference	-0.49	0.0544	MMRM	-0.99	0.01	95	Standard Error of the Mean	0.251	Female	138	Completed	Phase 3
NCT02942004	4328327	7920888	Change From Baseline in HAM-D Individual Item Scores	pregnanolone	Placebo|SAGE-547 60 μg/kg/h|SAGE-547 90 μg/kg/h	Drug|Drug|Drug	depressive disorder|depression|depression, postpartum	Postpartum Depression	Parallel Assignment	Interventional	Treatment	Randomized	A Study to Evaluate Efficacy and Safety of SAGE-547 in Participants With Severe Postpartum Depression (547-PPD-202B)	3	LS mean difference	-0.55	0.0008	MMRM	-0.87	-0.24	95	Standard Error of the Mean	0.159	Female	138	Completed	Phase 3
NCT02942004	4328462	7920888	Change From Baseline in HAM-D Individual Item Scores	pregnanolone	Placebo|SAGE-547 60 μg/kg/h|SAGE-547 90 μg/kg/h	Drug|Drug|Drug	depressive disorder|depression|depression, postpartum	Postpartum Depression	Parallel Assignment	Interventional	Treatment	Randomized	A Study to Evaluate Efficacy and Safety of SAGE-547 in Participants With Severe Postpartum Depression (547-PPD-202B)	3	LS mean difference	0.19	0.3947	MMRM	-0.25	0.64	95	Standard Error of the Mean	0.225	Female	138	Completed	Phase 3
NCT02942004	4328445	7920888	Change From Baseline in HAM-D Individual Item Scores	pregnanolone	Placebo|SAGE-547 60 μg/kg/h|SAGE-547 90 μg/kg/h	Drug|Drug|Drug	depressive disorder|depression|depression, postpartum	Postpartum Depression	Parallel Assignment	Interventional	Treatment	Randomized	A Study to Evaluate Efficacy and Safety of SAGE-547 in Participants With Severe Postpartum Depression (547-PPD-202B)	3	LS mean difference	-0.53	0.0404	MMRM	-1.03	-0.02	95	Standard Error of the Mean	0.254	Female	138	Completed	Phase 3
NCT02942004	4328325	7920888	Change From Baseline in HAM-D Individual Item Scores	pregnanolone	Placebo|SAGE-547 60 μg/kg/h|SAGE-547 90 μg/kg/h	Drug|Drug|Drug	depressive disorder|depression|depression, postpartum	Postpartum Depression	Parallel Assignment	Interventional	Treatment	Randomized	A Study to Evaluate Efficacy and Safety of SAGE-547 in Participants With Severe Postpartum Depression (547-PPD-202B)	3	LS mean difference	-0.43	0.004	MMRM	-0.71	-0.14	95	Standard Error of the Mean	0.145	Female	138	Completed	Phase 3
NCT02942004	4328590	7920888	Change From Baseline in HAM-D Individual Item Scores	pregnanolone	Placebo|SAGE-547 60 μg/kg/h|SAGE-547 90 μg/kg/h	Drug|Drug|Drug	depressive disorder|depression|depression, postpartum	Postpartum Depression	Parallel Assignment	Interventional	Treatment	Randomized	A Study to Evaluate Efficacy and Safety of SAGE-547 in Participants With Severe Postpartum Depression (547-PPD-202B)	3	LS mean difference	0.01	0.959	MMRM	-0.44	0.46	95	Standard Error of the Mean	0.227	Female	138	Completed	Phase 3
NCT02942004	4328460	7920888	Change From Baseline in HAM-D Individual Item Scores	pregnanolone	Placebo|SAGE-547 60 μg/kg/h|SAGE-547 90 μg/kg/h	Drug|Drug|Drug	depressive disorder|depression|depression, postpartum	Postpartum Depression	Parallel Assignment	Interventional	Treatment	Randomized	A Study to Evaluate Efficacy and Safety of SAGE-547 in Participants With Severe Postpartum Depression (547-PPD-202B)	3	LS mean difference	0.03	0.8949	MMRM	-0.44	0.5	95	Standard Error of the Mean	0.238	Female	138	Completed	Phase 3
NCT02942004	4328319	7920888	Change From Baseline in HAM-D Individual Item Scores	pregnanolone	Placebo|SAGE-547 60 μg/kg/h|SAGE-547 90 μg/kg/h	Drug|Drug|Drug	depressive disorder|depression|depression, postpartum	Postpartum Depression	Parallel Assignment	Interventional	Treatment	Randomized	A Study to Evaluate Efficacy and Safety of SAGE-547 in Participants With Severe Postpartum Depression (547-PPD-202B)	3	LS mean difference	-0.26	0.1669	MMRM	-0.63	0.11	95	Standard Error of the Mean	0.186	Female	138	Completed	Phase 3
NCT02942004	4328323	7920888	Change From Baseline in HAM-D Individual Item Scores	pregnanolone	Placebo|SAGE-547 60 μg/kg/h|SAGE-547 90 μg/kg/h	Drug|Drug|Drug	depressive disorder|depression|depression, postpartum	Postpartum Depression	Parallel Assignment	Interventional	Treatment	Randomized	A Study to Evaluate Efficacy and Safety of SAGE-547 in Participants With Severe Postpartum Depression (547-PPD-202B)	3	LS mean difference	-0.56	0.0003	MMRM	-0.85	-0.26	95	Standard Error of the Mean	0.148	Female	138	Completed	Phase 3
NCT02942004	4328274	7920888	Change From Baseline in HAM-D Individual Item Scores	pregnanolone	Placebo|SAGE-547 60 μg/kg/h|SAGE-547 90 μg/kg/h	Drug|Drug|Drug	depressive disorder|depression|depression, postpartum	Postpartum Depression	Parallel Assignment	Interventional	Treatment	Randomized	A Study to Evaluate Efficacy and Safety of SAGE-547 in Participants With Severe Postpartum Depression (547-PPD-202B)	3	LS mean difference	-0.28	0.0692	MMRM	-0.58	0.02	95	Standard Error of the Mean	0.152	Female	138	Completed	Phase 3
NCT02942004	4328420	7920888	Change From Baseline in HAM-D Individual Item Scores	pregnanolone	Placebo|SAGE-547 60 μg/kg/h|SAGE-547 90 μg/kg/h	Drug|Drug|Drug	depressive disorder|depression|depression, postpartum	Postpartum Depression	Parallel Assignment	Interventional	Treatment	Randomized	A Study to Evaluate Efficacy and Safety of SAGE-547 in Participants With Severe Postpartum Depression (547-PPD-202B)	3	LS mean difference	-0.09	0.5629	MMRM	-0.38	0.21	95	Standard Error of the Mean	0.147	Female	138	Completed	Phase 3
NCT02942004	4328431	7920888	Change From Baseline in HAM-D Individual Item Scores	pregnanolone	Placebo|SAGE-547 60 μg/kg/h|SAGE-547 90 μg/kg/h	Drug|Drug|Drug	depressive disorder|depression|depression, postpartum	Postpartum Depression	Parallel Assignment	Interventional	Treatment	Randomized	A Study to Evaluate Efficacy and Safety of SAGE-547 in Participants With Severe Postpartum Depression (547-PPD-202B)	3	LS mean difference	-0.13	0.3579	MMRM	-0.41	0.15	95	Standard Error of the Mean	0.142	Female	138	Completed	Phase 3
NCT02942004	4328248	7920888	Change From Baseline in HAM-D Individual Item Scores	pregnanolone	Placebo|SAGE-547 60 μg/kg/h|SAGE-547 90 μg/kg/h	Drug|Drug|Drug	depressive disorder|depression|depression, postpartum	Postpartum Depression	Parallel Assignment	Interventional	Treatment	Randomized	A Study to Evaluate Efficacy and Safety of SAGE-547 in Participants With Severe Postpartum Depression (547-PPD-202B)	3	LS mean difference	-0.1	0.5139	MMRM	-0.39	0.19	95	Standard Error of the Mean	0.147	Female	138	Completed	Phase 3
NCT02942004	4328216	7920888	Change From Baseline in HAM-D Individual Item Scores	pregnanolone	Placebo|SAGE-547 60 μg/kg/h|SAGE-547 90 μg/kg/h	Drug|Drug|Drug	depressive disorder|depression|depression, postpartum	Postpartum Depression	Parallel Assignment	Interventional	Treatment	Randomized	A Study to Evaluate Efficacy and Safety of SAGE-547 in Participants With Severe Postpartum Depression (547-PPD-202B)	3	LS mean difference	-0.3	0.1106	MMRM	-0.66	0.07	95	Standard Error of the Mean	0.185	Female	138	Completed	Phase 3
NCT02942004	4328272	7920888	Change From Baseline in HAM-D Individual Item Scores	pregnanolone	Placebo|SAGE-547 60 μg/kg/h|SAGE-547 90 μg/kg/h	Drug|Drug|Drug	depressive disorder|depression|depression, postpartum	Postpartum Depression	Parallel Assignment	Interventional	Treatment	Randomized	A Study to Evaluate Efficacy and Safety of SAGE-547 in Participants With Severe Postpartum Depression (547-PPD-202B)	3	LS mean difference	-0.33	0.0354	MMRM	-0.63	-0.02	95	Standard Error of the Mean	0.154	Female	138	Completed	Phase 3
NCT02942004	4328458	7920888	Change From Baseline in HAM-D Individual Item Scores	pregnanolone	Placebo|SAGE-547 60 μg/kg/h|SAGE-547 90 μg/kg/h	Drug|Drug|Drug	depressive disorder|depression|depression, postpartum	Postpartum Depression	Parallel Assignment	Interventional	Treatment	Randomized	A Study to Evaluate Efficacy and Safety of SAGE-547 in Participants With Severe Postpartum Depression (547-PPD-202B)	3	LS mean difference	0.3	0.1842	MMRM	-0.15	0.76	95	Standard Error of the Mean	0.228	Female	138	Completed	Phase 3
NCT02942004	4328186	7920888	Change From Baseline in HAM-D Individual Item Scores	pregnanolone	Placebo|SAGE-547 60 μg/kg/h|SAGE-547 90 μg/kg/h	Drug|Drug|Drug	depressive disorder|depression|depression, postpartum	Postpartum Depression	Parallel Assignment	Interventional	Treatment	Randomized	A Study to Evaluate Efficacy and Safety of SAGE-547 in Participants With Severe Postpartum Depression (547-PPD-202B)	3	LS mean difference	0.01	0.8163	MMRM	-0.1	0.13	95	Standard Error of the Mean	0.059	Female	138	Completed	Phase 3
NCT02942004	4328398	7920888	Change From Baseline in HAM-D Individual Item Scores	pregnanolone	Placebo|SAGE-547 60 μg/kg/h|SAGE-547 90 μg/kg/h	Drug|Drug|Drug	depressive disorder|depression|depression, postpartum	Postpartum Depression	Parallel Assignment	Interventional	Treatment	Randomized	A Study to Evaluate Efficacy and Safety of SAGE-547 in Participants With Severe Postpartum Depression (547-PPD-202B)	3	LS mean difference	-0.06	0.6554	MMRM	-0.33	0.21	95	Standard Error of the Mean	0.137	Female	138	Completed	Phase 3
NCT02942004	4328381	7920888	Change From Baseline in HAM-D Individual Item Scores	pregnanolone	Placebo|SAGE-547 60 μg/kg/h|SAGE-547 90 μg/kg/h	Drug|Drug|Drug	depressive disorder|depression|depression, postpartum	Postpartum Depression	Parallel Assignment	Interventional	Treatment	Randomized	A Study to Evaluate Efficacy and Safety of SAGE-547 in Participants With Severe Postpartum Depression (547-PPD-202B)	3	LS mean difference	-0.63	0.0044	MMRM	-1.05	-0.2	95	Standard Error of the Mean	0.216	Female	138	Completed	Phase 3
NCT02942004	4328558	7920888	Change From Baseline in HAM-D Individual Item Scores	pregnanolone	Placebo|SAGE-547 60 μg/kg/h|SAGE-547 90 μg/kg/h	Drug|Drug|Drug	depressive disorder|depression|depression, postpartum	Postpartum Depression	Parallel Assignment	Interventional	Treatment	Randomized	A Study to Evaluate Efficacy and Safety of SAGE-547 in Participants With Severe Postpartum Depression (547-PPD-202B)	3	LS men difference	-0.17	0.0616	MMRM	-0.35	0.01	95	Standard Error of the Mean	0.092	Female	138	Completed	Phase 3
NCT02942004	4328583	7920888	Change From Baseline in HAM-D Individual Item Scores	pregnanolone	Placebo|SAGE-547 60 μg/kg/h|SAGE-547 90 μg/kg/h	Drug|Drug|Drug	depressive disorder|depression|depression, postpartum	Postpartum Depression	Parallel Assignment	Interventional	Treatment	Randomized	A Study to Evaluate Efficacy and Safety of SAGE-547 in Participants With Severe Postpartum Depression (547-PPD-202B)	3	LS mean difference	-0.27	0.2023	MMRM	-0.69	0.15	95	Standard Error of the Mean	0.21	Female	138	Completed	Phase 3
NCT02942004	4328579	7920888	Change From Baseline in HAM-D Individual Item Scores	pregnanolone	Placebo|SAGE-547 60 μg/kg/h|SAGE-547 90 μg/kg/h	Drug|Drug|Drug	depressive disorder|depression|depression, postpartum	Postpartum Depression	Parallel Assignment	Interventional	Treatment	Randomized	A Study to Evaluate Efficacy and Safety of SAGE-547 in Participants With Severe Postpartum Depression (547-PPD-202B)	3	LS mean difference	-0.16	0.4877	MMRM	-0.62	0.3	95	Standard Error of the Mean	0.232	Female	138	Completed	Phase 3
NCT02942004	4328396	7920888	Change From Baseline in HAM-D Individual Item Scores	pregnanolone	Placebo|SAGE-547 60 μg/kg/h|SAGE-547 90 μg/kg/h	Drug|Drug|Drug	depressive disorder|depression|depression, postpartum	Postpartum Depression	Parallel Assignment	Interventional	Treatment	Randomized	A Study to Evaluate Efficacy and Safety of SAGE-547 in Participants With Severe Postpartum Depression (547-PPD-202B)	3	LS mean difference	0.05	0.7776	MMRM	-0.28	0.37	95	Standard Error of the Mean	0.163	Female	138	Completed	Phase 3
NCT02942004	4328421	7920888	Change From Baseline in HAM-D Individual Item Scores	pregnanolone	Placebo|SAGE-547 60 μg/kg/h|SAGE-547 90 μg/kg/h	Drug|Drug|Drug	depressive disorder|depression|depression, postpartum	Postpartum Depression	Parallel Assignment	Interventional	Treatment	Randomized	A Study to Evaluate Efficacy and Safety of SAGE-547 in Participants With Severe Postpartum Depression (547-PPD-202B)	3	LS mean difference	-0.33	0.0341	MMRM	-0.63	-0.03	95	Standard Error of the Mean	0.153	Female	138	Completed	Phase 3
NCT02942004	4328285	7920888	Change From Baseline in HAM-D Individual Item Scores	pregnanolone	Placebo|SAGE-547 60 μg/kg/h|SAGE-547 90 μg/kg/h	Drug|Drug|Drug	depressive disorder|depression|depression, postpartum	Postpartum Depression	Parallel Assignment	Interventional	Treatment	Randomized	A Study to Evaluate Efficacy and Safety of SAGE-547 in Participants With Severe Postpartum Depression (547-PPD-202B)	3	LS mean difference	-0.11	0.2582	MMRM	-0.3	0.08	95	Standard Error of the Mean	0.097	Female	138	Completed	Phase 3
NCT02942004	4328533	7920888	Change From Baseline in HAM-D Individual Item Scores	pregnanolone	Placebo|SAGE-547 60 μg/kg/h|SAGE-547 90 μg/kg/h	Drug|Drug|Drug	depressive disorder|depression|depression, postpartum	Postpartum Depression	Parallel Assignment	Interventional	Treatment	Randomized	A Study to Evaluate Efficacy and Safety of SAGE-547 in Participants With Severe Postpartum Depression (547-PPD-202B)	3	LS mean difference	-0.25	0.2293	MMRM	-0.65	0.16	95	Standard Error of the Mean	0.204	Female	138	Completed	Phase 3
NCT02942004	4328569	7920888	Change From Baseline in HAM-D Individual Item Scores	pregnanolone	Placebo|SAGE-547 60 μg/kg/h|SAGE-547 90 μg/kg/h	Drug|Drug|Drug	depressive disorder|depression|depression, postpartum	Postpartum Depression	Parallel Assignment	Interventional	Treatment	Randomized	A Study to Evaluate Efficacy and Safety of SAGE-547 in Participants With Severe Postpartum Depression (547-PPD-202B)	3	LS mean difference	-0.2	0.13	MMRM	-0.45	0.06	95	Standard Error of the Mean	0.128	Female	138	Completed	Phase 3
NCT02942004	4328596	7920888	Change From Baseline in HAM-D Individual Item Scores	pregnanolone	Placebo|SAGE-547 60 μg/kg/h|SAGE-547 90 μg/kg/h	Drug|Drug|Drug	depressive disorder|depression|depression, postpartum	Postpartum Depression	Parallel Assignment	Interventional	Treatment	Randomized	A Study to Evaluate Efficacy and Safety of SAGE-547 in Participants With Severe Postpartum Depression (547-PPD-202B)	3	LS mean difference	-0.14	0.5196	MMRM	-0.58	0.29	95	Standard Error of the Mean	0.22	Female	138	Completed	Phase 3
NCT02942004	4328263	7920888	Change From Baseline in HAM-D Individual Item Scores	pregnanolone	Placebo|SAGE-547 60 μg/kg/h|SAGE-547 90 μg/kg/h	Drug|Drug|Drug	depressive disorder|depression|depression, postpartum	Postpartum Depression	Parallel Assignment	Interventional	Treatment	Randomized	A Study to Evaluate Efficacy and Safety of SAGE-547 in Participants With Severe Postpartum Depression (547-PPD-202B)	3	LS mean difference	-0.15	0.4514	MMRM	-0.53	0.24	95	Standard Error of the Mean	0.193	Female	138	Completed	Phase 3
NCT02942004	4328372	7920888	Change From Baseline in HAM-D Individual Item Scores	pregnanolone	Placebo|SAGE-547 60 μg/kg/h|SAGE-547 90 μg/kg/h	Drug|Drug|Drug	depressive disorder|depression|depression, postpartum	Postpartum Depression	Parallel Assignment	Interventional	Treatment	Randomized	A Study to Evaluate Efficacy and Safety of SAGE-547 in Participants With Severe Postpartum Depression (547-PPD-202B)	3	LS mean difference	-0.05	0.811	MMRM	-0.47	0.36	95	Standard Error of the Mean	0.21	Female	138	Completed	Phase 3
NCT02942004	4328408	7920888	Change From Baseline in HAM-D Individual Item Scores	pregnanolone	Placebo|SAGE-547 60 μg/kg/h|SAGE-547 90 μg/kg/h	Drug|Drug|Drug	depressive disorder|depression|depression, postpartum	Postpartum Depression	Parallel Assignment	Interventional	Treatment	Randomized	A Study to Evaluate Efficacy and Safety of SAGE-547 in Participants With Severe Postpartum Depression (547-PPD-202B)	3	LS mean difference	-0.15	0.3128	MMRM	-0.45	0.15	95	Standard Error of the Mean	0.151	Female	138	Completed	Phase 3
NCT02942004	4328465	7920888	Change From Baseline in HAM-D Individual Item Scores	pregnanolone	Placebo|SAGE-547 60 μg/kg/h|SAGE-547 90 μg/kg/h	Drug|Drug|Drug	depressive disorder|depression|depression, postpartum	Postpartum Depression	Parallel Assignment	Interventional	Treatment	Randomized	A Study to Evaluate Efficacy and Safety of SAGE-547 in Participants With Severe Postpartum Depression (547-PPD-202B)	3	LS mean difference	-0.14	0.5431	MMRM	-0.6	0.32	95	Standard Error of the Mean	0.23	Female	138	Completed	Phase 3
NCT02942004	4328412	7920888	Change From Baseline in HAM-D Individual Item Scores	pregnanolone	Placebo|SAGE-547 60 μg/kg/h|SAGE-547 90 μg/kg/h	Drug|Drug|Drug	depressive disorder|depression|depression, postpartum	Postpartum Depression	Parallel Assignment	Interventional	Treatment	Randomized	A Study to Evaluate Efficacy and Safety of SAGE-547 in Participants With Severe Postpartum Depression (547-PPD-202B)	3	LS mean difference	-0.04	0.8022	MMRM	-0.35	0.27	95	Standard Error of the Mean	0.158	Female	138	Completed	Phase 3
NCT02942004	4328470	7920888	Change From Baseline in HAM-D Individual Item Scores	pregnanolone	Placebo|SAGE-547 60 μg/kg/h|SAGE-547 90 μg/kg/h	Drug|Drug|Drug	depressive disorder|depression|depression, postpartum	Postpartum Depression	Parallel Assignment	Interventional	Treatment	Randomized	A Study to Evaluate Efficacy and Safety of SAGE-547 in Participants With Severe Postpartum Depression (547-PPD-202B)	3	LS mean difference	-0.32	0.0935	MMRM	-0.69	0.05	95	Standard Error of the Mean	0.189	Female	138	Completed	Phase 3
NCT02942004	4328318	7920888	Change From Baseline in HAM-D Individual Item Scores	pregnanolone	Placebo|SAGE-547 60 μg/kg/h|SAGE-547 90 μg/kg/h	Drug|Drug|Drug	depressive disorder|depression|depression, postpartum	Postpartum Depression	Parallel Assignment	Interventional	Treatment	Randomized	A Study to Evaluate Efficacy and Safety of SAGE-547 in Participants With Severe Postpartum Depression (547-PPD-202B)	3	LS mean difference	-0.12	0.4935	MMRM	-0.48	0.23	95	Standard Error of the Mean	0.18	Female	138	Completed	Phase 3
NCT02942004	4328232	7920888	Change From Baseline in HAM-D Individual Item Scores	pregnanolone	Placebo|SAGE-547 60 μg/kg/h|SAGE-547 90 μg/kg/h	Drug|Drug|Drug	depressive disorder|depression|depression, postpartum	Postpartum Depression	Parallel Assignment	Interventional	Treatment	Randomized	A Study to Evaluate Efficacy and Safety of SAGE-547 in Participants With Severe Postpartum Depression (547-PPD-202B)	3	LS mean difference	0.08	0.2715	MMRM	-0.06	0.22	95	Standard Error of the Mean	0.071	Female	138	Completed	Phase 3
NCT02942004	4328556	7920888	Change From Baseline in HAM-D Individual Item Scores	pregnanolone	Placebo|SAGE-547 60 μg/kg/h|SAGE-547 90 μg/kg/h	Drug|Drug|Drug	depressive disorder|depression|depression, postpartum	Postpartum Depression	Parallel Assignment	Interventional	Treatment	Randomized	A Study to Evaluate Efficacy and Safety of SAGE-547 in Participants With Severe Postpartum Depression (547-PPD-202B)	3	LS mean difference	-0.03	0.773	MMRM	-0.22	0.16	95	Standard Error of the Mean	0.095	Female	138	Completed	Phase 3
NCT02942004	4328578	7920888	Change From Baseline in HAM-D Individual Item Scores	pregnanolone	Placebo|SAGE-547 60 μg/kg/h|SAGE-547 90 μg/kg/h	Drug|Drug|Drug	depressive disorder|depression|depression, postpartum	Postpartum Depression	Parallel Assignment	Interventional	Treatment	Randomized	A Study to Evaluate Efficacy and Safety of SAGE-547 in Participants With Severe Postpartum Depression (547-PPD-202B)	3	LS mean difference	-0.23	0.3134	MMRM	-0.68	0.22	95	Standard Error of the Mean	0.226	Female	138	Completed	Phase 3
NCT02942004	4328382	7920888	Change From Baseline in HAM-D Individual Item Scores	pregnanolone	Placebo|SAGE-547 60 μg/kg/h|SAGE-547 90 μg/kg/h	Drug|Drug|Drug	depressive disorder|depression|depression, postpartum	Postpartum Depression	Parallel Assignment	Interventional	Treatment	Randomized	A Study to Evaluate Efficacy and Safety of SAGE-547 in Participants With Severe Postpartum Depression (547-PPD-202B)	3	LS mean difference	-0.43	0.0386	MMRM	-0.84	-0.02	95	Standard Error of the Mean	0.206	Female	138	Completed	Phase 3
NCT02942004	4328543	7920888	Change From Baseline in HAM-D Individual Item Scores	pregnanolone	Placebo|SAGE-547 60 μg/kg/h|SAGE-547 90 μg/kg/h	Drug|Drug|Drug	depressive disorder|depression|depression, postpartum	Postpartum Depression	Parallel Assignment	Interventional	Treatment	Randomized	A Study to Evaluate Efficacy and Safety of SAGE-547 in Participants With Severe Postpartum Depression (547-PPD-202B)	3	LS mean difference	0.12	0.403	MMRM	-0.17	0.42	95	Standard Error of the Mean	0.148	Female	138	Completed	Phase 3
NCT02942004	4328194	7920888	Change From Baseline in HAM-D Individual Item Scores	pregnanolone	Placebo|SAGE-547 60 μg/kg/h|SAGE-547 90 μg/kg/h	Drug|Drug|Drug	depressive disorder|depression|depression, postpartum	Postpartum Depression	Parallel Assignment	Interventional	Treatment	Randomized	A Study to Evaluate Efficacy and Safety of SAGE-547 in Participants With Severe Postpartum Depression (547-PPD-202B)	3	LS mean difference	-0.03	0.5948	MMRM	-0.13	0.08	95	Standard Error of the Mean	0.053	Female	138	Completed	Phase 3
NCT02942004	4328593	7920888	Change From Baseline in HAM-D Individual Item Scores	pregnanolone	Placebo|SAGE-547 60 μg/kg/h|SAGE-547 90 μg/kg/h	Drug|Drug|Drug	depressive disorder|depression|depression, postpartum	Postpartum Depression	Parallel Assignment	Interventional	Treatment	Randomized	A Study to Evaluate Efficacy and Safety of SAGE-547 in Participants With Severe Postpartum Depression (547-PPD-202B)	3	LS mean difference	-0.2	0.4007	MMRM	-0.67	0.27	95	Standard Error of the Mean	0.239	Female	138	Completed	Phase 3
NCT02942004	4328308	7920888	Change From Baseline in HAM-D Individual Item Scores	pregnanolone	Placebo|SAGE-547 60 μg/kg/h|SAGE-547 90 μg/kg/h	Drug|Drug|Drug	depressive disorder|depression|depression, postpartum	Postpartum Depression	Parallel Assignment	Interventional	Treatment	Randomized	A Study to Evaluate Efficacy and Safety of SAGE-547 in Participants With Severe Postpartum Depression (547-PPD-202B)	3	LS mean difference	-0.01	0.9321	MMRM	-0.27	0.24	95	Standard Error of the Mean	0.129	Female	138	Completed	Phase 3
NCT02942004	4328269	7920888	Change From Baseline in HAM-D Individual Item Scores	pregnanolone	Placebo|SAGE-547 60 μg/kg/h|SAGE-547 90 μg/kg/h	Drug|Drug|Drug	depressive disorder|depression|depression, postpartum	Postpartum Depression	Parallel Assignment	Interventional	Treatment	Randomized	A Study to Evaluate Efficacy and Safety of SAGE-547 in Participants With Severe Postpartum Depression (547-PPD-202B)	3	LS mean difference	-0.2	0.2174	MMRM	-0.53	0.12	95	Standard Error of the Mean	0.164	Female	138	Completed	Phase 3
NCT02942004	4328397	7920888	Change From Baseline in HAM-D Individual Item Scores	pregnanolone	Placebo|SAGE-547 60 μg/kg/h|SAGE-547 90 μg/kg/h	Drug|Drug|Drug	depressive disorder|depression|depression, postpartum	Postpartum Depression	Parallel Assignment	Interventional	Treatment	Randomized	A Study to Evaluate Efficacy and Safety of SAGE-547 in Participants With Severe Postpartum Depression (547-PPD-202B)	3	LS mean difference	0.12	0.4754	MMRM	-0.21	0.46	95	Standard Error of the Mean	0.168	Female	138	Completed	Phase 3
NCT02942004	4328363	7920888	Change From Baseline in HAM-D Individual Item Scores	pregnanolone	Placebo|SAGE-547 60 μg/kg/h|SAGE-547 90 μg/kg/h	Drug|Drug|Drug	depressive disorder|depression|depression, postpartum	Postpartum Depression	Parallel Assignment	Interventional	Treatment	Randomized	A Study to Evaluate Efficacy and Safety of SAGE-547 in Participants With Severe Postpartum Depression (547-PPD-202B)	3	LS mean difference	-0.23	0.2684	MMRM	-0.64	0.18	95	Standard Error of the Mean	0.208	Female	138	Completed	Phase 3
NCT02942004	4328528	7920888	Change From Baseline in HAM-D Individual Item Scores	pregnanolone	Placebo|SAGE-547 60 μg/kg/h|SAGE-547 90 μg/kg/h	Drug|Drug|Drug	depressive disorder|depression|depression, postpartum	Postpartum Depression	Parallel Assignment	Interventional	Treatment	Randomized	A Study to Evaluate Efficacy and Safety of SAGE-547 in Participants With Severe Postpartum Depression (547-PPD-202B)	3	LS mean difference	-0.29	0.1687	MMRM	-0.69	0.12	95	Standard Error of the Mean	0.206	Female	138	Completed	Phase 3
NCT02942004	4328526	7920888	Change From Baseline in HAM-D Individual Item Scores	pregnanolone	Placebo|SAGE-547 60 μg/kg/h|SAGE-547 90 μg/kg/h	Drug|Drug|Drug	depressive disorder|depression|depression, postpartum	Postpartum Depression	Parallel Assignment	Interventional	Treatment	Randomized	A Study to Evaluate Efficacy and Safety of SAGE-547 in Participants With Severe Postpartum Depression (547-PPD-202B)	3	LS mean difference	-0.09	0.706	MMRM	-0.59	0.4	95	Standard Error of the Mean	0.249	Female	138	Completed	Phase 3
NCT02942004	4328527	7920888	Change From Baseline in HAM-D Individual Item Scores	pregnanolone	Placebo|SAGE-547 60 μg/kg/h|SAGE-547 90 μg/kg/h	Drug|Drug|Drug	depressive disorder|depression|depression, postpartum	Postpartum Depression	Parallel Assignment	Interventional	Treatment	Randomized	A Study to Evaluate Efficacy and Safety of SAGE-547 in Participants With Severe Postpartum Depression (547-PPD-202B)	3	LS mean difference	-0.22	0.3861	Wilcoxon (Mann-Whitney)	-0.74	0.29	95	Standard Error of the Mean	0.258	Female	138	Completed	Phase 3
NCT02942004	4328345	7920888	Change From Baseline in HAM-D Individual Item Scores	pregnanolone	Placebo|SAGE-547 60 μg/kg/h|SAGE-547 90 μg/kg/h	Drug|Drug|Drug	depressive disorder|depression|depression, postpartum	Postpartum Depression	Parallel Assignment	Interventional	Treatment	Randomized	A Study to Evaluate Efficacy and Safety of SAGE-547 in Participants With Severe Postpartum Depression (547-PPD-202B)	3	LS mean difference	-0.38	0.0912	MMRM	-0.83	0.06	95	Standard Error of the Mean	0.226	Female	138	Completed	Phase 3
NCT02942004	4328444	7920888	Change From Baseline in HAM-D Individual Item Scores	pregnanolone	Placebo|SAGE-547 60 μg/kg/h|SAGE-547 90 μg/kg/h	Drug|Drug|Drug	depressive disorder|depression|depression, postpartum	Postpartum Depression	Parallel Assignment	Interventional	Treatment	Randomized	A Study to Evaluate Efficacy and Safety of SAGE-547 in Participants With Severe Postpartum Depression (547-PPD-202B)	3	LS mean difference	-0.37	0.1352	MMRM	-0.87	0.12	95	Standard Error of the Mean	0.249	Female	138	Completed	Phase 3
NCT02942004	4328290	7920888	Change From Baseline in HAM-D Individual Item Scores	pregnanolone	Placebo|SAGE-547 60 μg/kg/h|SAGE-547 90 μg/kg/h	Drug|Drug|Drug	depressive disorder|depression|depression, postpartum	Postpartum Depression	Parallel Assignment	Interventional	Treatment	Randomized	A Study to Evaluate Efficacy and Safety of SAGE-547 in Participants With Severe Postpartum Depression (547-PPD-202B)	3	LS mean difference	-0.17	0.3887	MMRM	-0.56	0.22	95	Standard Error of the Mean	0.196	Female	138	Completed	Phase 3
NCT02942004	4328612	7920888	Change From Baseline in HAM-D Individual Item Scores	pregnanolone	Placebo|SAGE-547 60 μg/kg/h|SAGE-547 90 μg/kg/h	Drug|Drug|Drug	depressive disorder|depression|depression, postpartum	Postpartum Depression	Parallel Assignment	Interventional	Treatment	Randomized	A Study to Evaluate Efficacy and Safety of SAGE-547 in Participants With Severe Postpartum Depression (547-PPD-202B)	3	LS mean difference	-0.26	0.2903	MMRM	-0.74	0.22	95	Standard Error of the Mean	0.244	Female	138	Completed	Phase 3
NCT02942004	4328455	7920888	Change From Baseline in HAM-D Individual Item Scores	pregnanolone	Placebo|SAGE-547 60 μg/kg/h|SAGE-547 90 μg/kg/h	Drug|Drug|Drug	depressive disorder|depression|depression, postpartum	Postpartum Depression	Parallel Assignment	Interventional	Treatment	Randomized	A Study to Evaluate Efficacy and Safety of SAGE-547 in Participants With Severe Postpartum Depression (547-PPD-202B)	3	LS mean difference	-0.58	0.0215	MMRM	-1.07	-0.09	95	Standard Error of the Mean	0.248	Female	138	Completed	Phase 3
NCT02942004	4328577	7920888	Change From Baseline in HAM-D Individual Item Scores	pregnanolone	Placebo|SAGE-547 60 μg/kg/h|SAGE-547 90 μg/kg/h	Drug|Drug|Drug	depressive disorder|depression|depression, postpartum	Postpartum Depression	Parallel Assignment	Interventional	Treatment	Randomized	A Study to Evaluate Efficacy and Safety of SAGE-547 in Participants With Severe Postpartum Depression (547-PPD-202B)	3	LS mean difference	-0.41	0.0922	MMRM	-0.89	0.07	95	Standard Error of the Mean	0.24	Female	138	Completed	Phase 3
NCT02942004	4328542	7920888	Change From Baseline in HAM-D Individual Item Scores	pregnanolone	Placebo|SAGE-547 60 μg/kg/h|SAGE-547 90 μg/kg/h	Drug|Drug|Drug	depressive disorder|depression|depression, postpartum	Postpartum Depression	Parallel Assignment	Interventional	Treatment	Randomized	A Study to Evaluate Efficacy and Safety of SAGE-547 in Participants With Severe Postpartum Depression (547-PPD-202B)	3	LS mean difference	-0.07	0.6357	MMRM	-0.36	0.22	95	Standard Error of the Mean	0.145	Female	138	Completed	Phase 3
NCT02942004	4328517	7920888	Change From Baseline in HAM-D Individual Item Scores	pregnanolone	Placebo|SAGE-547 60 μg/kg/h|SAGE-547 90 μg/kg/h	Drug|Drug|Drug	depressive disorder|depression|depression, postpartum	Postpartum Depression	Parallel Assignment	Interventional	Treatment	Randomized	A Study to Evaluate Efficacy and Safety of SAGE-547 in Participants With Severe Postpartum Depression (547-PPD-202B)	3	LS mean difference	0.05	0.7332	MMRM	-0.23	0.33	95	Standard Error of the Mean	0.142	Female	138	Completed	Phase 3
NCT02942004	4328204	7920888	Change From Baseline in HAM-D Individual Item Scores	pregnanolone	Placebo|SAGE-547 60 μg/kg/h|SAGE-547 90 μg/kg/h	Drug|Drug|Drug	depressive disorder|depression|depression, postpartum	Postpartum Depression	Parallel Assignment	Interventional	Treatment	Randomized	A Study to Evaluate Efficacy and Safety of SAGE-547 in Participants With Severe Postpartum Depression (547-PPD-202B)	3	LS mean difference	0.07	0.161	MMRM	-0.03	0.18	95	Standard Error of the Mean	0.053	Female	138	Completed	Phase 3
NCT02942004	4328198	7920888	Change From Baseline in HAM-D Individual Item Scores	pregnanolone	Placebo|SAGE-547 60 μg/kg/h|SAGE-547 90 μg/kg/h	Drug|Drug|Drug	depressive disorder|depression|depression, postpartum	Postpartum Depression	Parallel Assignment	Interventional	Treatment	Randomized	A Study to Evaluate Efficacy and Safety of SAGE-547 in Participants With Severe Postpartum Depression (547-PPD-202B)	3	LS mean difference	0.02	0.6397	MMRM	-0.08	0.13	95	Standard Error of the Mean	0.053	Female	138	Completed	Phase 3
NCT02942004	4328293	7920888	Change From Baseline in HAM-D Individual Item Scores	pregnanolone	Placebo|SAGE-547 60 μg/kg/h|SAGE-547 90 μg/kg/h	Drug|Drug|Drug	depressive disorder|depression|depression, postpartum	Postpartum Depression	Parallel Assignment	Interventional	Treatment	Randomized	A Study to Evaluate Efficacy and Safety of SAGE-547 in Participants With Severe Postpartum Depression (547-PPD-202B)	3	LS mean difference	-0.28	0.169	MMRM	-0.69	0.12	95	Standard Error of the Mean	0.203	Female	138	Completed	Phase 3
NCT02942004	4328601	7920888	Change From Baseline in HAM-D Individual Item Scores	pregnanolone	Placebo|SAGE-547 60 μg/kg/h|SAGE-547 90 μg/kg/h	Drug|Drug|Drug	depressive disorder|depression|depression, postpartum	Postpartum Depression	Parallel Assignment	Interventional	Treatment	Randomized	A Study to Evaluate Efficacy and Safety of SAGE-547 in Participants With Severe Postpartum Depression (547-PPD-202B)	3	LS mean difference	-0.66	0.0089	MMRM	-1.15	-0.17	95	Standard Error of the Mean	0.248	Female	138	Completed	Phase 3
NCT02942004	4328189	7920888	Change From Baseline in HAM-D Individual Item Scores	pregnanolone	Placebo|SAGE-547 60 μg/kg/h|SAGE-547 90 μg/kg/h	Drug|Drug|Drug	depressive disorder|depression|depression, postpartum	Postpartum Depression	Parallel Assignment	Interventional	Treatment	Randomized	A Study to Evaluate Efficacy and Safety of SAGE-547 in Participants With Severe Postpartum Depression (547-PPD-202B)	3	LS mean difference	-0.04	0.4967	MMRM	-0.16	0.08	95	Standard Error of the Mean	0.061	Female	138	Completed	Phase 3
NCT02942004	4328337	7920888	Change From Baseline in HAM-D Individual Item Scores	pregnanolone	Placebo|SAGE-547 60 μg/kg/h|SAGE-547 90 μg/kg/h	Drug|Drug|Drug	depressive disorder|depression|depression, postpartum	Postpartum Depression	Parallel Assignment	Interventional	Treatment	Randomized	A Study to Evaluate Efficacy and Safety of SAGE-547 in Participants With Severe Postpartum Depression (547-PPD-202B)	3	LS mean difference	-0.27	0.071	MMRM	-0.57	0.02	95	Standard Error of the Mean	0.149	Female	138	Completed	Phase 3
NCT02942004	4328257	7920888	Change From Baseline in HAM-D Individual Item Scores	pregnanolone	Placebo|SAGE-547 60 μg/kg/h|SAGE-547 90 μg/kg/h	Drug|Drug|Drug	depressive disorder|depression|depression, postpartum	Postpartum Depression	Parallel Assignment	Interventional	Treatment	Randomized	A Study to Evaluate Efficacy and Safety of SAGE-547 in Participants With Severe Postpartum Depression (547-PPD-202B)	3	LS mean difference	-0.24	0.1395	MMRM	-0.57	0.08	95	Standard Error of the Mean	0.164	Female	138	Completed	Phase 3
NCT02942004	4328551	7920888	Change From Baseline in HAM-D Individual Item Scores	pregnanolone	Placebo|SAGE-547 60 μg/kg/h|SAGE-547 90 μg/kg/h	Drug|Drug|Drug	depressive disorder|depression|depression, postpartum	Postpartum Depression	Parallel Assignment	Interventional	Treatment	Randomized	A Study to Evaluate Efficacy and Safety of SAGE-547 in Participants With Severe Postpartum Depression (547-PPD-202B)	3	LS mean difference	-0.19	0.3577	MMRM	-0.59	0.22	95	Standard Error of the Mean	0.201	Female	138	Completed	Phase 3
NCT02942004	4328580	7920888	Change From Baseline in HAM-D Individual Item Scores	pregnanolone	Placebo|SAGE-547 60 μg/kg/h|SAGE-547 90 μg/kg/h	Drug|Drug|Drug	depressive disorder|depression|depression, postpartum	Postpartum Depression	Parallel Assignment	Interventional	Treatment	Randomized	A Study to Evaluate Efficacy and Safety of SAGE-547 in Participants With Severe Postpartum Depression (547-PPD-202B)	3	LS mean difference	-0.18	0.4035	MMRM	-0.6	0.24	95	Standard Error of the Mean	0.214	Female	138	Completed	Phase 3
NCT02942004	4328245	7920888	Change From Baseline in HAM-D Individual Item Scores	pregnanolone	Placebo|SAGE-547 60 μg/kg/h|SAGE-547 90 μg/kg/h	Drug|Drug|Drug	depressive disorder|depression|depression, postpartum	Postpartum Depression	Parallel Assignment	Interventional	Treatment	Randomized	A Study to Evaluate Efficacy and Safety of SAGE-547 in Participants With Severe Postpartum Depression (547-PPD-202B)	3	LS mean difference	-0.06	0.6926	MMRM	-0.34	0.22	95	Standard Error of the Mean	0.141	Female	138	Completed	Phase 3
NCT02942004	4328240	7920888	Change From Baseline in HAM-D Individual Item Scores	pregnanolone	Placebo|SAGE-547 60 μg/kg/h|SAGE-547 90 μg/kg/h	Drug|Drug|Drug	depressive disorder|depression|depression, postpartum	Postpartum Depression	Parallel Assignment	Interventional	Treatment	Randomized	A Study to Evaluate Efficacy and Safety of SAGE-547 in Participants With Severe Postpartum Depression (547-PPD-202B)	3	LS mean difference	0.03	0.8644	MMRM	-0.31	0.37	95	Standard Error of the Mean	0.171	Female	138	Completed	Phase 3
NCT02942004	4328310	7920888	Change From Baseline in HAM-D Individual Item Scores	pregnanolone	Placebo|SAGE-547 60 μg/kg/h|SAGE-547 90 μg/kg/h	Drug|Drug|Drug	depressive disorder|depression|depression, postpartum	Postpartum Depression	Parallel Assignment	Interventional	Treatment	Randomized	A Study to Evaluate Efficacy and Safety of SAGE-547 in Participants With Severe Postpartum Depression (547-PPD-202B)	3	LS mean difference	-0.06	0.6437	MMRM	-0.32	0.2	95	Standard Error of the Mean	0.129	Female	138	Completed	Phase 3
NCT02942004	4328586	7920888	Change From Baseline in HAM-D Individual Item Scores	pregnanolone	Placebo|SAGE-547 60 μg/kg/h|SAGE-547 90 μg/kg/h	Drug|Drug|Drug	depressive disorder|depression|depression, postpartum	Postpartum Depression	Parallel Assignment	Interventional	Treatment	Randomized	A Study to Evaluate Efficacy and Safety of SAGE-547 in Participants With Severe Postpartum Depression (547-PPD-202B)	3	LS mean difference	-0.34	0.1099	MMRM	-0.77	0.08	95	Standard Error of the Mean	0.213	Female	138	Completed	Phase 3
NCT02942004	4328222	7920888	Change From Baseline in HAM-D Individual Item Scores	pregnanolone	Placebo|SAGE-547 60 μg/kg/h|SAGE-547 90 μg/kg/h	Drug|Drug|Drug	depressive disorder|depression|depression, postpartum	Postpartum Depression	Parallel Assignment	Interventional	Treatment	Randomized	A Study to Evaluate Efficacy and Safety of SAGE-547 in Participants With Severe Postpartum Depression (547-PPD-202B)	3	LS mean difference	-0.21	0.0782	MMRM	-0.44	0.02	95	Standard Error of the Mean	0.117	Female	138	Completed	Phase 3
NCT02942004	4328395	7920888	Change From Baseline in HAM-D Individual Item Scores	pregnanolone	Placebo|SAGE-547 60 μg/kg/h|SAGE-547 90 μg/kg/h	Drug|Drug|Drug	depressive disorder|depression|depression, postpartum	Postpartum Depression	Parallel Assignment	Interventional	Treatment	Randomized	A Study to Evaluate Efficacy and Safety of SAGE-547 in Participants With Severe Postpartum Depression (547-PPD-202B)	3	LS mean difference	-0.08	0.7172	MMRM	-0.5	0.35	95	Standard Error of the Mean	0.213	Female	138	Completed	Phase 3
NCT02942004	4328480	7920888	Change From Baseline in HAM-D Individual Item Scores	pregnanolone	Placebo|SAGE-547 60 μg/kg/h|SAGE-547 90 μg/kg/h	Drug|Drug|Drug	depressive disorder|depression|depression, postpartum	Postpartum Depression	Parallel Assignment	Interventional	Treatment	Randomized	A Study to Evaluate Efficacy and Safety of SAGE-547 in Participants With Severe Postpartum Depression (547-PPD-202B)	3	LS mean difference	-0.33	0.0567	MMRM	-0.67	0.01	95	Standard Error of the Mean	0.172	Female	138	Completed	Phase 3
NCT02942004	4328390	7920888	Change From Baseline in HAM-D Individual Item Scores	pregnanolone	Placebo|SAGE-547 60 μg/kg/h|SAGE-547 90 μg/kg/h	Drug|Drug|Drug	depressive disorder|depression|depression, postpartum	Postpartum Depression	Parallel Assignment	Interventional	Treatment	Randomized	A Study to Evaluate Efficacy and Safety of SAGE-547 in Participants With Severe Postpartum Depression (547-PPD-202B)	3	LS mean difference	-0.16	0.3992	MMRM	-0.53	0.21	95	Standard Error of the Mean	0.187	Female	138	Completed	Phase 3
NCT02942004	4328459	7920888	Change From Baseline in HAM-D Individual Item Scores	pregnanolone	Placebo|SAGE-547 60 μg/kg/h|SAGE-547 90 μg/kg/h	Drug|Drug|Drug	depressive disorder|depression|depression, postpartum	Postpartum Depression	Parallel Assignment	Interventional	Treatment	Randomized	A Study to Evaluate Efficacy and Safety of SAGE-547 in Participants With Severe Postpartum Depression (547-PPD-202B)	3	LS mean difference	-0.38	0.112	MMRM	-0.84	0.09	95	Standard Error of the Mean	0.236	Female	138	Completed	Phase 3
NCT02942004	4328400	7920888	Change From Baseline in HAM-D Individual Item Scores	pregnanolone	Placebo|SAGE-547 60 μg/kg/h|SAGE-547 90 μg/kg/h	Drug|Drug|Drug	depressive disorder|depression|depression, postpartum	Postpartum Depression	Parallel Assignment	Interventional	Treatment	Randomized	A Study to Evaluate Efficacy and Safety of SAGE-547 in Participants With Severe Postpartum Depression (547-PPD-202B)	3	LS mean difference	-0.17	0.2818	MMRM	-0.48	0.14	95	Standard Error of the Mean	0.158	Female	138	Completed	Phase 3
NCT02942004	4328328	7920888	Change From Baseline in HAM-D Individual Item Scores	pregnanolone	Placebo|SAGE-547 60 μg/kg/h|SAGE-547 90 μg/kg/h	Drug|Drug|Drug	depressive disorder|depression|depression, postpartum	Postpartum Depression	Parallel Assignment	Interventional	Treatment	Randomized	A Study to Evaluate Efficacy and Safety of SAGE-547 in Participants With Severe Postpartum Depression (547-PPD-202B)	3	LS mean difference	-0.25	0.1182	MMRM	-0.56	0.06	95	Standard Error of the Mean	0.156	Female	138	Completed	Phase 3
NCT02942004	4328603	7920888	Change From Baseline in HAM-D Individual Item Scores	pregnanolone	Placebo|SAGE-547 60 μg/kg/h|SAGE-547 90 μg/kg/h	Drug|Drug|Drug	depressive disorder|depression|depression, postpartum	Postpartum Depression	Parallel Assignment	Interventional	Treatment	Randomized	A Study to Evaluate Efficacy and Safety of SAGE-547 in Participants With Severe Postpartum Depression (547-PPD-202B)	3	LS mean difference	-0.32	0.2998	MMRM	-0.92	0.29	95	Standard Error of the Mean	0.304	Female	138	Completed	Phase 3
NCT02942004	4328531	7920888	Change From Baseline in HAM-D Individual Item Scores	pregnanolone	Placebo|SAGE-547 60 μg/kg/h|SAGE-547 90 μg/kg/h	Drug|Drug|Drug	depressive disorder|depression|depression, postpartum	Postpartum Depression	Parallel Assignment	Interventional	Treatment	Randomized	A Study to Evaluate Efficacy and Safety of SAGE-547 in Participants With Severe Postpartum Depression (547-PPD-202B)	3	LS mean difference	-0.39	0.0622	MMRM	-0.8	0.02	95	Standard Error of the Mean	0.207	Female	138	Completed	Phase 3
NCT02942004	4328597	7920888	Change From Baseline in HAM-D Individual Item Scores	pregnanolone	Placebo|SAGE-547 60 μg/kg/h|SAGE-547 90 μg/kg/h	Drug|Drug|Drug	depressive disorder|depression|depression, postpartum	Postpartum Depression	Parallel Assignment	Interventional	Treatment	Randomized	A Study to Evaluate Efficacy and Safety of SAGE-547 in Participants With Severe Postpartum Depression (547-PPD-202B)	3	LS mean difference	-0.43	0.0626	MMRM	-0.87	0.02	95	Standard Error of the Mean	0.226	Female	138	Completed	Phase 3
NCT02942004	4328411	7920888	Change From Baseline in HAM-D Individual Item Scores	pregnanolone	Placebo|SAGE-547 60 μg/kg/h|SAGE-547 90 μg/kg/h	Drug|Drug|Drug	depressive disorder|depression|depression, postpartum	Postpartum Depression	Parallel Assignment	Interventional	Treatment	Randomized	A Study to Evaluate Efficacy and Safety of SAGE-547 in Participants With Severe Postpartum Depression (547-PPD-202B)	3	LS mean difference	-0.1	0.5665	MMRM	-0.42	0.23	95	Standard Error of the Mean	0.165	Female	138	Completed	Phase 3
NCT02942004	4328513	7920888	Change From Baseline in HAM-D Individual Item Scores	pregnanolone	Placebo|SAGE-547 60 μg/kg/h|SAGE-547 90 μg/kg/h	Drug|Drug|Drug	depressive disorder|depression|depression, postpartum	Postpartum Depression	Parallel Assignment	Interventional	Treatment	Randomized	A Study to Evaluate Efficacy and Safety of SAGE-547 in Participants With Severe Postpartum Depression (547-PPD-202B)	3	LS mean difference	-0.41	0.0373	MMRM	-0.8	-0.02	95	Standard Error of the Mean	0.197	Female	138	Completed	Phase 3
NCT02942004	4328566	7920888	Change From Baseline in HAM-D Individual Item Scores	pregnanolone	Placebo|SAGE-547 60 μg/kg/h|SAGE-547 90 μg/kg/h	Drug|Drug|Drug	depressive disorder|depression|depression, postpartum	Postpartum Depression	Parallel Assignment	Interventional	Treatment	Randomized	A Study to Evaluate Efficacy and Safety of SAGE-547 in Participants With Severe Postpartum Depression (547-PPD-202B)	3	LS mean difference	0.26	0.038	MMRM	0.01	0.51	95	Standard Error of the Mean	0.126	Female	138	Completed	Phase 3
NCT02942004	4328557	7920888	Change From Baseline in HAM-D Individual Item Scores	pregnanolone	Placebo|SAGE-547 60 μg/kg/h|SAGE-547 90 μg/kg/h	Drug|Drug|Drug	depressive disorder|depression|depression, postpartum	Postpartum Depression	Parallel Assignment	Interventional	Treatment	Randomized	A Study to Evaluate Efficacy and Safety of SAGE-547 in Participants With Severe Postpartum Depression (547-PPD-202B)	3	LS mean difference	-0.13	0.186	MMRM	-0.33	0.06	95	Standard Error of the Mean	0.099	Female	138	Completed	Phase 3
NCT02942004	4328499	7920888	Change From Baseline in HAM-D Individual Item Scores	pregnanolone	Placebo|SAGE-547 60 μg/kg/h|SAGE-547 90 μg/kg/h	Drug|Drug|Drug	depressive disorder|depression|depression, postpartum	Postpartum Depression	Parallel Assignment	Interventional	Treatment	Randomized	A Study to Evaluate Efficacy and Safety of SAGE-547 in Participants With Severe Postpartum Depression (547-PPD-202B)	3	LS mean difference	-0.5	0.0245	MMRM	-0.93	-0.07	95	Standard Error of the Mean	0.218	Female	138	Completed	Phase 3
NCT02942004	4328550	7920888	Change From Baseline in HAM-D Individual Item Scores	pregnanolone	Placebo|SAGE-547 60 μg/kg/h|SAGE-547 90 μg/kg/h	Drug|Drug|Drug	depressive disorder|depression|depression, postpartum	Postpartum Depression	Parallel Assignment	Interventional	Treatment	Randomized	A Study to Evaluate Efficacy and Safety of SAGE-547 in Participants With Severe Postpartum Depression (547-PPD-202B)	3	LS mean difference	-0.27	0.1646	MMRM	-0.66	0.11	95	Standard Error of the Mean	0.192	Female	138	Completed	Phase 3
NCT02942004	4328267	7920888	Change From Baseline in HAM-D Individual Item Scores	pregnanolone	Placebo|SAGE-547 60 μg/kg/h|SAGE-547 90 μg/kg/h	Drug|Drug|Drug	depressive disorder|depression|depression, postpartum	Postpartum Depression	Parallel Assignment	Interventional	Treatment	Randomized	A Study to Evaluate Efficacy and Safety of SAGE-547 in Participants With Severe Postpartum Depression (547-PPD-202B)	3	LS mean difference	-0.22	0.2642	MMRM	-0.6	0.17	95	Standard Error of the Mean	0.194	Female	138	Completed	Phase 3
NCT02942004	4328366	7920888	Change From Baseline in HAM-D Individual Item Scores	pregnanolone	Placebo|SAGE-547 60 μg/kg/h|SAGE-547 90 μg/kg/h	Drug|Drug|Drug	depressive disorder|depression|depression, postpartum	Postpartum Depression	Parallel Assignment	Interventional	Treatment	Randomized	A Study to Evaluate Efficacy and Safety of SAGE-547 in Participants With Severe Postpartum Depression (547-PPD-202B)	3	LS mean difference	-0.28	0.2321	MMRM	-0.73	0.18	95	Standard Error of the Mean	0.23	Female	138	Completed	Phase 3
NCT02942004	4328495	7920888	Change From Baseline in HAM-D Individual Item Scores	pregnanolone	Placebo|SAGE-547 60 μg/kg/h|SAGE-547 90 μg/kg/h	Drug|Drug|Drug	depressive disorder|depression|depression, postpartum	Postpartum Depression	Parallel Assignment	Interventional	Treatment	Randomized	A Study to Evaluate Efficacy and Safety of SAGE-547 in Participants With Severe Postpartum Depression (547-PPD-202B)	3	LS mean difference	0.18	0.1768	MMRM	-0.08	0.43	95	Standard Error of the Mean	0.129	Female	138	Completed	Phase 3
NCT02942004	4328562	7920888	Change From Baseline in HAM-D Individual Item Scores	pregnanolone	Placebo|SAGE-547 60 μg/kg/h|SAGE-547 90 μg/kg/h	Drug|Drug|Drug	depressive disorder|depression|depression, postpartum	Postpartum Depression	Parallel Assignment	Interventional	Treatment	Randomized	A Study to Evaluate Efficacy and Safety of SAGE-547 in Participants With Severe Postpartum Depression (547-PPD-202B)	3	LS mean difference	0.14	0.1345	MMRM	-0.05	0.33	95	Standard Error of the Mean	0.096	Female	138	Completed	Phase 3
NCT02942004	4328585	7920888	Change From Baseline in HAM-D Individual Item Scores	pregnanolone	Placebo|SAGE-547 60 μg/kg/h|SAGE-547 90 μg/kg/h	Drug|Drug|Drug	depressive disorder|depression|depression, postpartum	Postpartum Depression	Parallel Assignment	Interventional	Treatment	Randomized	A Study to Evaluate Efficacy and Safety of SAGE-547 in Participants With Severe Postpartum Depression (547-PPD-202B)	3	LS mean difference	-0.45	0.0373	MMRM	-0.88	-0.03	95	Standard Error of the Mean	0.215	Female	138	Completed	Phase 3
NCT02942004	4328628	7920889	Change From Baseline in HAM-D Bech 6 Subscale	pregnanolone	Placebo|SAGE-547 60 μg/kg/h|SAGE-547 90 μg/kg/h	Drug|Drug|Drug	depressive disorder|depression|depression, postpartum	Postpartum Depression	Parallel Assignment	Interventional	Treatment	Randomized	A Study to Evaluate Efficacy and Safety of SAGE-547 in Participants With Severe Postpartum Depression (547-PPD-202B)	3	LS mean difference	-2.24	0.6124	MMRM	-10.97	6.49	95	Standard Error of the Mean	4.41	Female	138	Completed	Phase 3
NCT02942004	4328629	7920889	Change From Baseline in HAM-D Bech 6 Subscale	pregnanolone	Placebo|SAGE-547 60 μg/kg/h|SAGE-547 90 μg/kg/h	Drug|Drug|Drug	depressive disorder|depression|depression, postpartum	Postpartum Depression	Parallel Assignment	Interventional	Treatment	Randomized	A Study to Evaluate Efficacy and Safety of SAGE-547 in Participants With Severe Postpartum Depression (547-PPD-202B)	3	LS mean difference	-9.09	0.0462	MMRM	-18.02	-0.16	95	Standard Error of the Mean	4.51	Female	138	Completed	Phase 3
NCT02942004	4328630	7920889	Change From Baseline in HAM-D Bech 6 Subscale	pregnanolone	Placebo|SAGE-547 60 μg/kg/h|SAGE-547 90 μg/kg/h	Drug|Drug|Drug	depressive disorder|depression|depression, postpartum	Postpartum Depression	Parallel Assignment	Interventional	Treatment	Randomized	A Study to Evaluate Efficacy and Safety of SAGE-547 in Participants With Severe Postpartum Depression (547-PPD-202B)	3	LS mean difference	-5.89	0.1622	MMRM	-14.19	2.41	95	Standard Error of the Mean	4.188	Female	138	Completed	Phase 3
NCT02942004	4328626	7920889	Change From Baseline in HAM-D Bech 6 Subscale	pregnanolone	Placebo|SAGE-547 60 μg/kg/h|SAGE-547 90 μg/kg/h	Drug|Drug|Drug	depressive disorder|depression|depression, postpartum	Postpartum Depression	Parallel Assignment	Interventional	Treatment	Randomized	A Study to Evaluate Efficacy and Safety of SAGE-547 in Participants With Severe Postpartum Depression (547-PPD-202B)	3	LS mean difference	-8.26	0.0667	MMRM	-17.1	0.58	95	Standard Error of the Mean	4.464	Female	138	Completed	Phase 3
NCT02942004	4328631	7920889	Change From Baseline in HAM-D Bech 6 Subscale	pregnanolone	Placebo|SAGE-547 60 μg/kg/h|SAGE-547 90 μg/kg/h	Drug|Drug|Drug	depressive disorder|depression|depression, postpartum	Postpartum Depression	Parallel Assignment	Interventional	Treatment	Randomized	A Study to Evaluate Efficacy and Safety of SAGE-547 in Participants With Severe Postpartum Depression (547-PPD-202B)	3	LS mean difference	-12.07	0.0058	MMRM	-20.58	-3.56	95	Standard Error of the Mean	4.294	Female	138	Completed	Phase 3
NCT02942004	4328627	7920889	Change From Baseline in HAM-D Bech 6 Subscale	pregnanolone	Placebo|SAGE-547 60 μg/kg/h|SAGE-547 90 μg/kg/h	Drug|Drug|Drug	depressive disorder|depression|depression, postpartum	Postpartum Depression	Parallel Assignment	Interventional	Treatment	Randomized	A Study to Evaluate Efficacy and Safety of SAGE-547 in Participants With Severe Postpartum Depression (547-PPD-202B)	3	LS mean difference	-11.68	0.0116	MMRM	-20.71	-2.66	95	Standard Error of the Mean	4.556	Female	138	Completed	Phase 3
NCT02942004	4328632	7920890	Percentage of Participants With HAM-D Remission	pregnanolone	Placebo|SAGE-547 60 μg/kg/h|SAGE-547 90 μg/kg/h	Drug|Drug|Drug	depressive disorder|depression|depression, postpartum	Postpartum Depression	Parallel Assignment	Interventional	Treatment	Randomized	A Study to Evaluate Efficacy and Safety of SAGE-547 in Participants With Severe Postpartum Depression (547-PPD-202B)	3	Odds Ratio (OR)	1.6	0.3507	GEE method	0.6	4.2	95		NA	Female	138	Completed	Phase 3
NCT02942004	4328636	7920890	Percentage of Participants With HAM-D Remission	pregnanolone	Placebo|SAGE-547 60 μg/kg/h|SAGE-547 90 μg/kg/h	Drug|Drug|Drug	depressive disorder|depression|depression, postpartum	Postpartum Depression	Parallel Assignment	Interventional	Treatment	Randomized	A Study to Evaluate Efficacy and Safety of SAGE-547 in Participants With Severe Postpartum Depression (547-PPD-202B)	3	Odds Ratio (OR)	2.6	0.0828	GEE method	0.9	7.6	95		NA	Female	138	Completed	Phase 3
NCT02942004	4328635	7920890	Percentage of Participants With HAM-D Remission	pregnanolone	Placebo|SAGE-547 60 μg/kg/h|SAGE-547 90 μg/kg/h	Drug|Drug|Drug	depressive disorder|depression|depression, postpartum	Postpartum Depression	Parallel Assignment	Interventional	Treatment	Randomized	A Study to Evaluate Efficacy and Safety of SAGE-547 in Participants With Severe Postpartum Depression (547-PPD-202B)	3	Odds Ratio (OR)	1.2	0.7749	GEE method	0.4	3.1	95		NA	Female	138	Completed	Phase 3
NCT02942004	4328633	7920890	Percentage of Participants With HAM-D Remission	pregnanolone	Placebo|SAGE-547 60 μg/kg/h|SAGE-547 90 μg/kg/h	Drug|Drug|Drug	depressive disorder|depression|depression, postpartum	Postpartum Depression	Parallel Assignment	Interventional	Treatment	Randomized	A Study to Evaluate Efficacy and Safety of SAGE-547 in Participants With Severe Postpartum Depression (547-PPD-202B)	3	Odds Ratio (OR)	2.3	0.1052	GEE method	0.8	6	95		NA	Female	138	Completed	Phase 3
NCT02942004	4328637	7920890	Percentage of Participants With HAM-D Remission	pregnanolone	Placebo|SAGE-547 60 μg/kg/h|SAGE-547 90 μg/kg/h	Drug|Drug|Drug	depressive disorder|depression|depression, postpartum	Postpartum Depression	Parallel Assignment	Interventional	Treatment	Randomized	A Study to Evaluate Efficacy and Safety of SAGE-547 in Participants With Severe Postpartum Depression (547-PPD-202B)	3	Odds Ratio (OR)	6	0.0011	GEE method	2.1	17.8	95		NA	Female	138	Completed	Phase 3
NCT02942004	4328634	7920890	Percentage of Participants With HAM-D Remission	pregnanolone	Placebo|SAGE-547 60 μg/kg/h|SAGE-547 90 μg/kg/h	Drug|Drug|Drug	depressive disorder|depression|depression, postpartum	Postpartum Depression	Parallel Assignment	Interventional	Treatment	Randomized	A Study to Evaluate Efficacy and Safety of SAGE-547 in Participants With Severe Postpartum Depression (547-PPD-202B)	3	Odds Ratio (OR)	0.6	0.3401	GEE method	0.2	1.7	95		NA	Female	138	Completed	Phase 3
NCT02942004	4328641	7920891	Percentage of Participants With HAM-D Response	pregnanolone	Placebo|SAGE-547 60 μg/kg/h|SAGE-547 90 μg/kg/h	Drug|Drug|Drug	depressive disorder|depression|depression, postpartum	Postpartum Depression	Parallel Assignment	Interventional	Treatment	Randomized	A Study to Evaluate Efficacy and Safety of SAGE-547 in Participants With Severe Postpartum Depression (547-PPD-202B)	3	Odds Ratio (OR)	2.5	0.0572	GEE method	1	6.5	95		NA	Female	138	Completed	Phase 3
NCT02942004	4328643	7920891	Percentage of Participants With HAM-D Response	pregnanolone	Placebo|SAGE-547 60 μg/kg/h|SAGE-547 90 μg/kg/h	Drug|Drug|Drug	depressive disorder|depression|depression, postpartum	Postpartum Depression	Parallel Assignment	Interventional	Treatment	Randomized	A Study to Evaluate Efficacy and Safety of SAGE-547 in Participants With Severe Postpartum Depression (547-PPD-202B)	3	Odds Ratio (OR)	5.4	0.0052	GEE method	1.7	17.4	95		NA	Female	138	Completed	Phase 3
NCT02942004	4328642	7920891	Percentage of Participants With HAM-D Response	pregnanolone	Placebo|SAGE-547 60 μg/kg/h|SAGE-547 90 μg/kg/h	Drug|Drug|Drug	depressive disorder|depression|depression, postpartum	Postpartum Depression	Parallel Assignment	Interventional	Treatment	Randomized	A Study to Evaluate Efficacy and Safety of SAGE-547 in Participants With Severe Postpartum Depression (547-PPD-202B)	3	Odds Ratio (OR)	2.6	0.0493	GEE method	1	6.9	95		NA	Female	138	Completed	Phase 3
NCT02942004	4328639	7920891	Percentage of Participants With HAM-D Response	pregnanolone	Placebo|SAGE-547 60 μg/kg/h|SAGE-547 90 μg/kg/h	Drug|Drug|Drug	depressive disorder|depression|depression, postpartum	Postpartum Depression	Parallel Assignment	Interventional	Treatment	Randomized	A Study to Evaluate Efficacy and Safety of SAGE-547 in Participants With Severe Postpartum Depression (547-PPD-202B)	3	Odds Ratio (OR)	5.4	0.0035	GEE method	1.7	16.8	95		NA	Female	138	Completed	Phase 3
NCT02942004	4328640	7920891	Percentage of Participants With HAM-D Response	pregnanolone	Placebo|SAGE-547 60 μg/kg/h|SAGE-547 90 μg/kg/h	Drug|Drug|Drug	depressive disorder|depression|depression, postpartum	Postpartum Depression	Parallel Assignment	Interventional	Treatment	Randomized	A Study to Evaluate Efficacy and Safety of SAGE-547 in Participants With Severe Postpartum Depression (547-PPD-202B)	3	Odds Ratio (OR)	1.2	0.6768	GEE method	0.5	3	95		NA	Female	138	Completed	Phase 3
NCT02942004	4328638	7920891	Percentage of Participants With HAM-D Response	pregnanolone	Placebo|SAGE-547 60 μg/kg/h|SAGE-547 90 μg/kg/h	Drug|Drug|Drug	depressive disorder|depression|depression, postpartum	Postpartum Depression	Parallel Assignment	Interventional	Treatment	Randomized	A Study to Evaluate Efficacy and Safety of SAGE-547 in Participants With Severe Postpartum Depression (547-PPD-202B)	3	Odds Ratio (OR)	2.9	0.0347	GEE method	1.1	7.8	95		NA	Female	138	Completed	Phase 3
NCT02942004	4328661	7920892	Change From Baseline in HAM-D Total Score	pregnanolone	Placebo|SAGE-547 60 μg/kg/h|SAGE-547 90 μg/kg/h	Drug|Drug|Drug	depressive disorder|depression|depression, postpartum	Postpartum Depression	Parallel Assignment	Interventional	Treatment	Randomized	A Study to Evaluate Efficacy and Safety of SAGE-547 in Participants With Severe Postpartum Depression (547-PPD-202B)	3	LS mean difference	-2.04	0.1292	MMRM	-4.69	0.61	95	Standard Error of the Mean	1.336	Female	138	Completed	Phase 3
NCT02942004	4328659	7920892	Change From Baseline in HAM-D Total Score	pregnanolone	Placebo|SAGE-547 60 μg/kg/h|SAGE-547 90 μg/kg/h	Drug|Drug|Drug	depressive disorder|depression|depression, postpartum	Postpartum Depression	Parallel Assignment	Interventional	Treatment	Randomized	A Study to Evaluate Efficacy and Safety of SAGE-547 in Participants With Severe Postpartum Depression (547-PPD-202B)	3	LS mean difference	-1.25	0.384	MMRM	-4.1	1.59	95	Standard Error of the Mean	1.436	Female	138	Completed	Phase 3
NCT02942004	4328645	7920892	Change From Baseline in HAM-D Total Score	pregnanolone	Placebo|SAGE-547 60 μg/kg/h|SAGE-547 90 μg/kg/h	Drug|Drug|Drug	depressive disorder|depression|depression, postpartum	Postpartum Depression	Parallel Assignment	Interventional	Treatment	Randomized	A Study to Evaluate Efficacy and Safety of SAGE-547 in Participants With Severe Postpartum Depression (547-PPD-202B)	3	LS mean difference	-4.92	0.0178	MMRM	-8.98	-0.87	95	Standard Error of the Mean	2.045	Female	138	Completed	Phase 3
NCT02942004	4328651	7920892	Change From Baseline in HAM-D Total Score	pregnanolone	Placebo|SAGE-547 60 μg/kg/h|SAGE-547 90 μg/kg/h	Drug|Drug|Drug	depressive disorder|depression|depression, postpartum	Postpartum Depression	Parallel Assignment	Interventional	Treatment	Randomized	A Study to Evaluate Efficacy and Safety of SAGE-547 in Participants With Severe Postpartum Depression (547-PPD-202B)	3	LS mean difference	-5.02	0.0046	MMRM	-8.47	-1.58	95	Standard Error of the Mean	1.738	Female	138	Completed	Phase 3
NCT02942004	4328664	7920892	Change From Baseline in HAM-D Total Score	pregnanolone	Placebo|SAGE-547 60 μg/kg/h|SAGE-547 90 μg/kg/h	Drug|Drug|Drug	depressive disorder|depression|depression, postpartum	Postpartum Depression	Parallel Assignment	Interventional	Treatment	Randomized	A Study to Evaluate Efficacy and Safety of SAGE-547 in Participants With Severe Postpartum Depression (547-PPD-202B)	3	LS mean difference	0.15	0.8677	MMRM	-1.66	1.97	95	Standard Error of the Mean	0.917	Female	138	Completed	Phase 3
NCT02942004	4328656	7920892	Change From Baseline in HAM-D Total Score	pregnanolone	Placebo|SAGE-547 60 μg/kg/h|SAGE-547 90 μg/kg/h	Drug|Drug|Drug	depressive disorder|depression|depression, postpartum	Postpartum Depression	Parallel Assignment	Interventional	Treatment	Randomized	A Study to Evaluate Efficacy and Safety of SAGE-547 in Participants With Severe Postpartum Depression (547-PPD-202B)	3	LS mean difference	-2.32	0.144	MMRM	-5.45	0.8	95	Standard Error of the Mean	1.577	Female	138	Completed	Phase 3
NCT02942004	4328657	7920892	Change From Baseline in HAM-D Total Score	pregnanolone	Placebo|SAGE-547 60 μg/kg/h|SAGE-547 90 μg/kg/h	Drug|Drug|Drug	depressive disorder|depression|depression, postpartum	Postpartum Depression	Parallel Assignment	Interventional	Treatment	Randomized	A Study to Evaluate Efficacy and Safety of SAGE-547 in Participants With Severe Postpartum Depression (547-PPD-202B)	3	LS mean difference	-4.28	0.0094	MMRM	-7.5	-1.07	95	Standard Error of the Mean	1.622	Female	138	Completed	Phase 3
NCT02942004	4328663	7920892	Change From Baseline in HAM-D Total Score	pregnanolone	Placebo|SAGE-547 60 μg/kg/h|SAGE-547 90 μg/kg/h	Drug|Drug|Drug	depressive disorder|depression|depression, postpartum	Postpartum Depression	Parallel Assignment	Interventional	Treatment	Randomized	A Study to Evaluate Efficacy and Safety of SAGE-547 in Participants With Severe Postpartum Depression (547-PPD-202B)	3	LS mean difference	-2.11	0.0827	MMRM	-4.51	0.28	95	Standard Error of the Mean	1.208	Female	138	Completed	Phase 3
NCT02942004	4328660	7920892	Change From Baseline in HAM-D Total Score	pregnanolone	Placebo|SAGE-547 60 μg/kg/h|SAGE-547 90 μg/kg/h	Drug|Drug|Drug	depressive disorder|depression|depression, postpartum	Postpartum Depression	Parallel Assignment	Interventional	Treatment	Randomized	A Study to Evaluate Efficacy and Safety of SAGE-547 in Participants With Severe Postpartum Depression (547-PPD-202B)	3	LS mean difference	-0.36	0.7801	MMRM	-2.94	2.21	95	Standard Error of the Mean	1.299	Female	138	Completed	Phase 3
NCT02942004	4328658	7920892	Change From Baseline in HAM-D Total Score	pregnanolone	Placebo|SAGE-547 60 μg/kg/h|SAGE-547 90 μg/kg/h	Drug|Drug|Drug	depressive disorder|depression|depression, postpartum	Postpartum Depression	Parallel Assignment	Interventional	Treatment	Randomized	A Study to Evaluate Efficacy and Safety of SAGE-547 in Participants With Severe Postpartum Depression (547-PPD-202B)	3	LS mean difference	0.71	0.6097	MMRM	-2.05	3.48	0.71	Standard Error of the Mean	1.395	Female	138	Completed	Phase 3
NCT02942004	4328644	7920892	Change From Baseline in HAM-D Total Score	pregnanolone	Placebo|SAGE-547 60 μg/kg/h|SAGE-547 90 μg/kg/h	Drug|Drug|Drug	depressive disorder|depression|depression, postpartum	Postpartum Depression	Parallel Assignment	Interventional	Treatment	Randomized	A Study to Evaluate Efficacy and Safety of SAGE-547 in Participants With Severe Postpartum Depression (547-PPD-202B)	3	LS mean difference	-3.51	0.0786	MMRM	-7.43	0.41	95	Standard Error of the Mean	1.976	Female	138	Completed	Phase 3
NCT02942004	4328648	7920892	Change From Baseline in HAM-D Total Score	pregnanolone	Placebo|SAGE-547 60 μg/kg/h|SAGE-547 90 μg/kg/h	Drug|Drug|Drug	depressive disorder|depression|depression, postpartum	Postpartum Depression	Parallel Assignment	Interventional	Treatment	Randomized	A Study to Evaluate Efficacy and Safety of SAGE-547 in Participants With Severe Postpartum Depression (547-PPD-202B)	3	LS mean difference	-1.58	0.3799	MMRM	-5.15	1.98	95	Standard Error of the Mean	1.797	Female	138	Completed	Phase 3
NCT02942004	4328649	7920892	Change From Baseline in HAM-D Total Score	pregnanolone	Placebo|SAGE-547 60 μg/kg/h|SAGE-547 90 μg/kg/h	Drug|Drug|Drug	depressive disorder|depression|depression, postpartum	Postpartum Depression	Parallel Assignment	Interventional	Treatment	Randomized	A Study to Evaluate Efficacy and Safety of SAGE-547 in Participants With Severe Postpartum Depression (547-PPD-202B)	3	LS mean difference	-4.07	0.0288	MMRM	-7.71	-0.43	95	Standard Error of the Mean	1.837	Female	138	Completed	Phase 3
NCT02942004	4328647	7920892	Change From Baseline in HAM-D Total Score	pregnanolone	Placebo|SAGE-547 60 μg/kg/h|SAGE-547 90 μg/kg/h	Drug|Drug|Drug	depressive disorder|depression|depression, postpartum	Postpartum Depression	Parallel Assignment	Interventional	Treatment	Randomized	A Study to Evaluate Efficacy and Safety of SAGE-547 in Participants With Severe Postpartum Depression (547-PPD-202B)	3	LS mean difference	-2.92	0.1747	MMRM	-7.16	1.32	95	Standard Error of the Mean	2.139	Female	138	Completed	Phase 3
NCT02942004	4328665	7920892	Change From Baseline in HAM-D Total Score	pregnanolone	Placebo|SAGE-547 60 μg/kg/h|SAGE-547 90 μg/kg/h	Drug|Drug|Drug	depressive disorder|depression|depression, postpartum	Postpartum Depression	Parallel Assignment	Interventional	Treatment	Randomized	A Study to Evaluate Efficacy and Safety of SAGE-547 in Participants With Severe Postpartum Depression (547-PPD-202B)	3	LS mean difference	0.05	0.9591	MMRM	-1.83	1.93	95	Standard Error of the Mean	0.951	Female	138	Completed	Phase 3
NCT02942004	4328662	7920892	Change From Baseline in HAM-D Total Score	pregnanolone	Placebo|SAGE-547 60 μg/kg/h|SAGE-547 90 μg/kg/h	Drug|Drug|Drug	depressive disorder|depression|depression, postpartum	Postpartum Depression	Parallel Assignment	Interventional	Treatment	Randomized	A Study to Evaluate Efficacy and Safety of SAGE-547 in Participants With Severe Postpartum Depression (547-PPD-202B)	3	LS mean difference	-0.3	0.7968	MMRM	-2.62	2.02	95	Standard Error of the Mean	1.172	Female	138	Completed	Phase 3
NCT02942004	4328653	7920892	Change From Baseline in HAM-D Total Score	pregnanolone	Placebo|SAGE-547 60 μg/kg/h|SAGE-547 90 μg/kg/h	Drug|Drug|Drug	depressive disorder|depression|depression, postpartum	Postpartum Depression	Parallel Assignment	Interventional	Treatment	Randomized	A Study to Evaluate Efficacy and Safety of SAGE-547 in Participants With Severe Postpartum Depression (547-PPD-202B)	3	LS mean difference	-4.49	0.011	MMRM	-7.93	-1.05	95	Standard Error of the Mean	1.735	Female	138	Completed	Phase 3
NCT02942004	4328654	7920892	Change From Baseline in HAM-D Total Score	pregnanolone	Placebo|SAGE-547 60 μg/kg/h|SAGE-547 90 μg/kg/h	Drug|Drug|Drug	depressive disorder|depression|depression, postpartum	Postpartum Depression	Parallel Assignment	Interventional	Treatment	Randomized	A Study to Evaluate Efficacy and Safety of SAGE-547 in Participants With Severe Postpartum Depression (547-PPD-202B)	3	LS mean difference	-1.36	0.3906	MMRM	-4.47	1.76	95	Standard Error of the Mean	1.572	Female	138	Completed	Phase 3
NCT02942004	4328650	7920892	Change From Baseline in HAM-D Total Score	pregnanolone	Placebo|SAGE-547 60 μg/kg/h|SAGE-547 90 μg/kg/h	Drug|Drug|Drug	depressive disorder|depression|depression, postpartum	Postpartum Depression	Parallel Assignment	Interventional	Treatment	Randomized	A Study to Evaluate Efficacy and Safety of SAGE-547 in Participants With Severe Postpartum Depression (547-PPD-202B)	3	LS mean difference	-2.53	0.1389	MMRM	-5.88	0.83	95	Standard Error of the Mean	1.694	Female	138	Completed	Phase 3
NCT02942004	4328655	7920892	Change From Baseline in HAM-D Total Score	pregnanolone	Placebo|SAGE-547 60 μg/kg/h|SAGE-547 90 μg/kg/h	Drug|Drug|Drug	depressive disorder|depression|depression, postpartum	Postpartum Depression	Parallel Assignment	Interventional	Treatment	Randomized	A Study to Evaluate Efficacy and Safety of SAGE-547 in Participants With Severe Postpartum Depression (547-PPD-202B)	3	LS mean difference	-5.12	0.002	MMRM	-8.33	-1.91	95	Standard Error of the Mean	1.62	Female	138	Completed	Phase 3
NCT02942004	4328652	7920892	Change From Baseline in HAM-D Total Score	pregnanolone	Placebo|SAGE-547 60 μg/kg/h|SAGE-547 90 μg/kg/h	Drug|Drug|Drug	depressive disorder|depression|depression, postpartum	Postpartum Depression	Parallel Assignment	Interventional	Treatment	Randomized	A Study to Evaluate Efficacy and Safety of SAGE-547 in Participants With Severe Postpartum Depression (547-PPD-202B)	3	LS mean difference	-3.33	0.0511	MMRM	-6.68	0.02	95	Standard Error of the Mean	1.69	Female	138	Completed	Phase 3
NCT02942004	4328646	7920892	Change From Baseline in HAM-D Total Score	pregnanolone	Placebo|SAGE-547 60 μg/kg/h|SAGE-547 90 μg/kg/h	Drug|Drug|Drug	depressive disorder|depression|depression, postpartum	Postpartum Depression	Parallel Assignment	Interventional	Treatment	Randomized	A Study to Evaluate Efficacy and Safety of SAGE-547 in Participants With Severe Postpartum Depression (547-PPD-202B)	3	LS mean difference	-1	0.631	MMRM	-5.13	3.12	95	Standard Error of the Mean	2.08	Female	138	Completed	Phase 3
NCT02942004	4328667	7920893	Change From Baseline in HAM-D Total Score at Day 30	pregnanolone	Placebo|SAGE-547 60 μg/kg/h|SAGE-547 90 μg/kg/h	Drug|Drug|Drug	depressive disorder|depression|depression, postpartum	Postpartum Depression	Parallel Assignment	Interventional	Treatment	Randomized	A Study to Evaluate Efficacy and Safety of SAGE-547 in Participants With Severe Postpartum Depression (547-PPD-202B)	3	LS mean difference	-5.63	0.0044	MMRM	-9.46	-1.79	95	Standard Error of the Mean	1.936	Female	138	Completed	Phase 3
NCT02942004	4328666	7920893	Change From Baseline in HAM-D Total Score at Day 30	pregnanolone	Placebo|SAGE-547 60 μg/kg/h|SAGE-547 90 μg/kg/h	Drug|Drug|Drug	depressive disorder|depression|depression, postpartum	Postpartum Depression	Parallel Assignment	Interventional	Treatment	Randomized	A Study to Evaluate Efficacy and Safety of SAGE-547 in Participants With Severe Postpartum Depression (547-PPD-202B)	3	LS mean difference	-3.79	0.0481	MMRM	-7.56	-0.03	95	Standard Error of the Mean	1.899	Female	138	Completed	Phase 3
NCT02942004	4328668	7920894	Change From Baseline at 60 Hours in the 17-Item Hamilton Rating Scale for Depression (HAM-D) Total Score	pregnanolone	Placebo|SAGE-547 60 μg/kg/h|SAGE-547 90 μg/kg/h	Drug|Drug|Drug	depressive disorder|depression|depression, postpartum	Postpartum Depression	Parallel Assignment	Interventional	Treatment	Randomized	A Study to Evaluate Efficacy and Safety of SAGE-547 in Participants With Severe Postpartum Depression (547-PPD-202B)	3	LS mean difference	-3.68	0.0252	MMRM	-6.9	-0.47	95	Standard Error of the Mean	1.622	Female	138	Completed	Phase 3
NCT02942004	4328669	7920894	Change From Baseline at 60 Hours in the 17-Item Hamilton Rating Scale for Depression (HAM-D) Total Score	pregnanolone	Placebo|SAGE-547 60 μg/kg/h|SAGE-547 90 μg/kg/h	Drug|Drug|Drug	depressive disorder|depression|depression, postpartum	Postpartum Depression	Parallel Assignment	Interventional	Treatment	Randomized	A Study to Evaluate Efficacy and Safety of SAGE-547 in Participants With Severe Postpartum Depression (547-PPD-202B)	3	Least Square (LS) Mean Difference	-5.5	0.0013	MMRM	-8.8	-2.2	95	Standard Error of the Mean	1.664	Female	138	Completed	Phase 3
NCT02942017	4327910	7920873	Change From Baseline in the Generalized Anxiety Disorder 7-Item Scale (GAD-7) Total Score	NA	Placebo|SAGE-547 90 μg/kg/h	Drug|Drug	depression|depressive disorder|depression, postpartum	Postpartum Depression	Parallel Assignment	Interventional	Treatment	Randomized	A Study to Evaluate Safety and Efficacy of SAGE-547 in Participants With Moderate Postpartum Depression (547-PPD-202C)	2	LS Mean Difference	-1.86	0.1341	MMRM	-4.3	0.59	95	Standard Error of the Mean	1.227	Female	108	Completed	Phase 3
NCT02942017	4327912	7920873	Change From Baseline in the Generalized Anxiety Disorder 7-Item Scale (GAD-7) Total Score	NA	Placebo|SAGE-547 90 μg/kg/h	Drug|Drug	depression|depressive disorder|depression, postpartum	Postpartum Depression	Parallel Assignment	Interventional	Treatment	Randomized	A Study to Evaluate Safety and Efficacy of SAGE-547 in Participants With Moderate Postpartum Depression (547-PPD-202C)	2	LS Mean Difference	-1.17	0.2636	MMRM	-3.24	0.9	95	Standard Error of the Mean	1.041	Female	108	Completed	Phase 3
NCT02942017	4327909	7920873	Change From Baseline in the Generalized Anxiety Disorder 7-Item Scale (GAD-7) Total Score	NA	Placebo|SAGE-547 90 μg/kg/h	Drug|Drug	depression|depressive disorder|depression, postpartum	Postpartum Depression	Parallel Assignment	Interventional	Treatment	Randomized	A Study to Evaluate Safety and Efficacy of SAGE-547 in Participants With Moderate Postpartum Depression (547-PPD-202C)	2	LS Mean Difference	-1.95	0.1691	MMRM	-4.76	0.85	95	Standard Error of the Mean	1.408	Female	108	Completed	Phase 3
NCT02942017	4327911	7920873	Change From Baseline in the Generalized Anxiety Disorder 7-Item Scale (GAD-7) Total Score	NA	Placebo|SAGE-547 90 μg/kg/h	Drug|Drug	depression|depressive disorder|depression, postpartum	Postpartum Depression	Parallel Assignment	Interventional	Treatment	Randomized	A Study to Evaluate Safety and Efficacy of SAGE-547 in Participants With Moderate Postpartum Depression (547-PPD-202C)	2	LS Mean Difference	-0.76	0.4897	MMRM	-2.96	1.43	95	Standard Error of the Mean	1.103	Female	108	Completed	Phase 3
NCT02942017	4327908	7920873	Change From Baseline in the Generalized Anxiety Disorder 7-Item Scale (GAD-7) Total Score	NA	Placebo|SAGE-547 90 μg/kg/h	Drug|Drug	depression|depressive disorder|depression, postpartum	Postpartum Depression	Parallel Assignment	Interventional	Treatment	Randomized	A Study to Evaluate Safety and Efficacy of SAGE-547 in Participants With Moderate Postpartum Depression (547-PPD-202C)	2	LS Mean Difference	-0.31	0.7852	MMRM	-2.6	1.97	95	Standard Error of the Mean	1.149	Female	108	Completed	Phase 3
NCT02942017	4327914	7920874	Percentage of Participants With Clinical Global Impression - Improvement (CGI-I) Response	NA	Placebo|SAGE-547 90 μg/kg/h	Drug|Drug	depression|depressive disorder|depression, postpartum	Postpartum Depression	Parallel Assignment	Interventional	Treatment	Randomized	A Study to Evaluate Safety and Efficacy of SAGE-547 in Participants With Moderate Postpartum Depression (547-PPD-202C)	2	Odds Ratio (OR)	2.9	0.0478	GEE method	1	8.4	95		NA	Female	108	Completed	Phase 3
NCT02942017	4327913	7920874	Percentage of Participants With Clinical Global Impression - Improvement (CGI-I) Response	NA	Placebo|SAGE-547 90 μg/kg/h	Drug|Drug	depression|depressive disorder|depression, postpartum	Postpartum Depression	Parallel Assignment	Interventional	Treatment	Randomized	A Study to Evaluate Safety and Efficacy of SAGE-547 in Participants With Moderate Postpartum Depression (547-PPD-202C)	2	Odds Ratio (OR)	1.5	0.4399	GEE method	0.5	4.6	95		NA	Female	108	Completed	Phase 3
NCT02942017	4327915	7920874	Percentage of Participants With Clinical Global Impression - Improvement (CGI-I) Response	NA	Placebo|SAGE-547 90 μg/kg/h	Drug|Drug	depression|depressive disorder|depression, postpartum	Postpartum Depression	Parallel Assignment	Interventional	Treatment	Randomized	A Study to Evaluate Safety and Efficacy of SAGE-547 in Participants With Moderate Postpartum Depression (547-PPD-202C)	2	Odds Ratio (OR)	5	0.0005	GEE method	2	12.5	95		NA	Female	108	Completed	Phase 3
NCT02942017	4327918	7920875	Change From Baseline at Key Time Points in Montgomery-Åsberg Depression Rating Scale (MADRS) Total Score	NA	Placebo|SAGE-547 90 μg/kg/h	Drug|Drug	depression|depressive disorder|depression, postpartum	Postpartum Depression	Parallel Assignment	Interventional	Treatment	Randomized	A Study to Evaluate Safety and Efficacy of SAGE-547 in Participants With Moderate Postpartum Depression (547-PPD-202C)	2	LS mean difference	-4.86	0.0033	MMRM	-8.06	-1.66	95	Standard Error of the Mean	1.612	Female	108	Completed	Phase 3
NCT02942017	4327917	7920875	Change From Baseline at Key Time Points in Montgomery-Åsberg Depression Rating Scale (MADRS) Total Score	NA	Placebo|SAGE-547 90 μg/kg/h	Drug|Drug	depression|depressive disorder|depression, postpartum	Postpartum Depression	Parallel Assignment	Interventional	Treatment	Randomized	A Study to Evaluate Safety and Efficacy of SAGE-547 in Participants With Moderate Postpartum Depression (547-PPD-202C)	2	LS mean difference	-3.56	0.1017	MMRM	-7.84	0.72	95	Standard Error of the Mean	2.154	Female	108	Completed	Phase 3
NCT02942017	4327916	7920875	Change From Baseline at Key Time Points in Montgomery-Åsberg Depression Rating Scale (MADRS) Total Score	NA	Placebo|SAGE-547 90 μg/kg/h	Drug|Drug	depression|depressive disorder|depression, postpartum	Postpartum Depression	Parallel Assignment	Interventional	Treatment	Randomized	A Study to Evaluate Safety and Efficacy of SAGE-547 in Participants With Moderate Postpartum Depression (547-PPD-202C)	2	LS mean difference	0.04	0.9845	MMRM	-3.72	3.79	95	Standard Error of the Mean	1.884	Female	108	Completed	Phase 3
NCT02942017	4328004	7920876	Change From Baseline in HAM-D Individual Item Scores	NA	Placebo|SAGE-547 90 μg/kg/h	Drug|Drug	depression|depressive disorder|depression, postpartum	Postpartum Depression	Parallel Assignment	Interventional	Treatment	Randomized	A Study to Evaluate Safety and Efficacy of SAGE-547 in Participants With Moderate Postpartum Depression (547-PPD-202C)	2	LS Mean Difference	-0.14	0.2689	MMRM	-0.4	0.11	95	Standard Error of the Mean	0.13	Female	108	Completed	Phase 3
NCT02942017	4328051	7920876	Change From Baseline in HAM-D Individual Item Scores	NA	Placebo|SAGE-547 90 μg/kg/h	Drug|Drug	depression|depressive disorder|depression, postpartum	Postpartum Depression	Parallel Assignment	Interventional	Treatment	Randomized	A Study to Evaluate Safety and Efficacy of SAGE-547 in Participants With Moderate Postpartum Depression (547-PPD-202C)	2	LS Mean Difference	-0.43	0.0518	MMRM	-0.87	0	95	Standard Error of the Mean	0.22	Female	108	Completed	Phase 3
NCT02942017	4328016	7920876	Change From Baseline in HAM-D Individual Item Scores	NA	Placebo|SAGE-547 90 μg/kg/h	Drug|Drug	depression|depressive disorder|depression, postpartum	Postpartum Depression	Parallel Assignment	Interventional	Treatment	Randomized	A Study to Evaluate Safety and Efficacy of SAGE-547 in Participants With Moderate Postpartum Depression (547-PPD-202C)	2	LS Mean Difference	-0.31	0.0963	MMRM	-0.69	0.06	95	Standard Error of the Mean	0.187	Female	108	Completed	Phase 3
NCT02942017	4327934	7920876	Change From Baseline in HAM-D Individual Item Scores	NA	Placebo|SAGE-547 90 μg/kg/h	Drug|Drug	depression|depressive disorder|depression, postpartum	Postpartum Depression	Parallel Assignment	Interventional	Treatment	Randomized	A Study to Evaluate Safety and Efficacy of SAGE-547 in Participants With Moderate Postpartum Depression (547-PPD-202C)	2	LS Mean Difference	0.05	0.7812	MMRM	-0.3	0.4	95	Standard Error of the Mean	0.174	Female	108	Completed	Phase 3
NCT02942017	4328037	7920876	Change From Baseline in HAM-D Individual Item Scores	NA	Placebo|SAGE-547 90 μg/kg/h	Drug|Drug	depression|depressive disorder|depression, postpartum	Postpartum Depression	Parallel Assignment	Interventional	Treatment	Randomized	A Study to Evaluate Safety and Efficacy of SAGE-547 in Participants With Moderate Postpartum Depression (547-PPD-202C)	2	LS Mean Difference	-0.06	0.5489	MMRM	-0.24	0.13	95	Standard Error of the Mean	0.092	Female	108	Completed	Phase 3
NCT02942017	4327935	7920876	Change From Baseline in HAM-D Individual Item Scores	NA	Placebo|SAGE-547 90 μg/kg/h	Drug|Drug	depression|depressive disorder|depression, postpartum	Postpartum Depression	Parallel Assignment	Interventional	Treatment	Randomized	A Study to Evaluate Safety and Efficacy of SAGE-547 in Participants With Moderate Postpartum Depression (547-PPD-202C)	2	LS Mean Difference	0.2	0.1176	MMRM	-0.05	0.44	95	Standard Error of the Mean	0.125	Female	108	Completed	Phase 3
NCT02942017	4328021	7920876	Change From Baseline in HAM-D Individual Item Scores	NA	Placebo|SAGE-547 90 μg/kg/h	Drug|Drug	depression|depressive disorder|depression, postpartum	Postpartum Depression	Parallel Assignment	Interventional	Treatment	Randomized	A Study to Evaluate Safety and Efficacy of SAGE-547 in Participants With Moderate Postpartum Depression (547-PPD-202C)	2	LS Mean Difference	-0.12	0.5182	MMRM	-0.47	0.24	95	Standard Error of the Mean	0.18	Female	108	Completed	Phase 3
NCT02942017	4327955	7920876	Change From Baseline in HAM-D Individual Item Scores	NA	Placebo|SAGE-547 90 μg/kg/h	Drug|Drug	depression|depressive disorder|depression, postpartum	Postpartum Depression	Parallel Assignment	Interventional	Treatment	Randomized	A Study to Evaluate Safety and Efficacy of SAGE-547 in Participants With Moderate Postpartum Depression (547-PPD-202C)	2	LS Mean Difference	-0.04	0.6694	MMRM	-0.23	0.15	95	Standard Error of the Mean	0.095	Female	108	Completed	Phase 3
NCT02942017	4328125	7920876	Change From Baseline in HAM-D Individual Item Scores	NA	Placebo|SAGE-547 90 μg/kg/h	Drug|Drug	depression|depressive disorder|depression, postpartum	Postpartum Depression	Parallel Assignment	Interventional	Treatment	Randomized	A Study to Evaluate Safety and Efficacy of SAGE-547 in Participants With Moderate Postpartum Depression (547-PPD-202C)	2	LS Mean Difference	-0.44	0.0101	MMRM	-0.77	-0.11	95	Standard Error of the Mean	0.168	Female	108	Completed	Phase 3
NCT02942017	4327926	7920876	Change From Baseline in HAM-D Individual Item Scores	NA	Placebo|SAGE-547 90 μg/kg/h	Drug|Drug	depression|depressive disorder|depression, postpartum	Postpartum Depression	Parallel Assignment	Interventional	Treatment	Randomized	A Study to Evaluate Safety and Efficacy of SAGE-547 in Participants With Moderate Postpartum Depression (547-PPD-202C)	2	LS Mean Difference	0	0.9859	MMRM	-0.09	0.09	95	Standard Error of the Mean	0.045	Female	108	Completed	Phase 3
NCT02942017	4328075	7920876	Change From Baseline in HAM-D Individual Item Scores	NA	Placebo|SAGE-547 90 μg/kg/h	Drug|Drug	depression|depressive disorder|depression, postpartum	Postpartum Depression	Parallel Assignment	Interventional	Treatment	Randomized	A Study to Evaluate Safety and Efficacy of SAGE-547 in Participants With Moderate Postpartum Depression (547-PPD-202C)	2	LS Mean Difference	-0.07	0.6763	MMRM	-0.4	0.26	95	Standard Error of the Mean	0.165	Female	108	Completed	Phase 3
NCT02942017	4328129	7920876	Change From Baseline in HAM-D Individual Item Scores	NA	Placebo|SAGE-547 90 μg/kg/h	Drug|Drug	depression|depressive disorder|depression, postpartum	Postpartum Depression	Parallel Assignment	Interventional	Treatment	Randomized	A Study to Evaluate Safety and Efficacy of SAGE-547 in Participants With Moderate Postpartum Depression (547-PPD-202C)	2	LS Mean Difference	-0.18	0.4458	MMRM	-0.64	0.28	95	Standard Error of the Mean	0.232	Female	108	Completed	Phase 3
NCT02942017	4328087	7920876	Change From Baseline in HAM-D Individual Item Scores	NA	Placebo|SAGE-547 90 μg/kg/h	Drug|Drug	depression|depressive disorder|depression, postpartum	Postpartum Depression	Parallel Assignment	Interventional	Treatment	Randomized	A Study to Evaluate Safety and Efficacy of SAGE-547 in Participants With Moderate Postpartum Depression (547-PPD-202C)	2	LS Mean Difference	0.1	0.3776	MMRM	-0.13	0.34	95	Standard Error of the Mean	0.117	Female	108	Completed	Phase 3
NCT02942017	4328045	7920876	Change From Baseline in HAM-D Individual Item Scores	NA	Placebo|SAGE-547 90 μg/kg/h	Drug|Drug	depression|depressive disorder|depression, postpartum	Postpartum Depression	Parallel Assignment	Interventional	Treatment	Randomized	A Study to Evaluate Safety and Efficacy of SAGE-547 in Participants With Moderate Postpartum Depression (547-PPD-202C)	2	LS Mean Difference	-0.02	0.856	MMRM	-0.24	0.2	95	Standard Error of the Mean	0.112	Female	108	Completed	Phase 3
NCT02942017	4327969	7920876	Change From Baseline in HAM-D Individual Item Scores	NA	Placebo|SAGE-547 90 μg/kg/h	Drug|Drug	depression|depressive disorder|depression, postpartum	Postpartum Depression	Parallel Assignment	Interventional	Treatment	Randomized	A Study to Evaluate Safety and Efficacy of SAGE-547 in Participants With Moderate Postpartum Depression (547-PPD-202C)	2	LS Mean Difference	0.08	0.3545	MMRM	-0.09	0.25	95	Standard Error of the Mean	0.087	Female	108	Completed	Phase 3
NCT02942017	4328134	7920876	Change From Baseline in HAM-D Individual Item Scores	NA	Placebo|SAGE-547 90 μg/kg/h	Drug|Drug	depression|depressive disorder|depression, postpartum	Postpartum Depression	Parallel Assignment	Interventional	Treatment	Randomized	A Study to Evaluate Safety and Efficacy of SAGE-547 in Participants With Moderate Postpartum Depression (547-PPD-202C)	2	LS Mean Difference	-0.29	0.1325	MMRM	-0.68	0.09	95	Standard Error of the Mean	0.193	Female	108	Completed	Phase 3
NCT02942017	4327982	7920876	Change From Baseline in HAM-D Individual Item Scores	NA	Placebo|SAGE-547 90 μg/kg/h	Drug|Drug	depression|depressive disorder|depression, postpartum	Postpartum Depression	Parallel Assignment	Interventional	Treatment	Randomized	A Study to Evaluate Safety and Efficacy of SAGE-547 in Participants With Moderate Postpartum Depression (547-PPD-202C)	2	LS Mean Difference	-0.06	0.6362	MMRM	-0.31	0.19	95	Standard Error of the Mean	0.126	Female	108	Completed	Phase 3
NCT02942017	4327975	7920876	Change From Baseline in HAM-D Individual Item Scores	NA	Placebo|SAGE-547 90 μg/kg/h	Drug|Drug	depression|depressive disorder|depression, postpartum	Postpartum Depression	Parallel Assignment	Interventional	Treatment	Randomized	A Study to Evaluate Safety and Efficacy of SAGE-547 in Participants With Moderate Postpartum Depression (547-PPD-202C)	2	LS Mean Difference	-0.25	0.099	MMRM	-0.56	0.05	95	Standard Error of the Mean	0.153	Female	108	Completed	Phase 3
NCT02942017	4327965	7920876	Change From Baseline in HAM-D Individual Item Scores	NA	Placebo|SAGE-547 90 μg/kg/h	Drug|Drug	depression|depressive disorder|depression, postpartum	Postpartum Depression	Parallel Assignment	Interventional	Treatment	Randomized	A Study to Evaluate Safety and Efficacy of SAGE-547 in Participants With Moderate Postpartum Depression (547-PPD-202C)	2	LS Mean Difference	-0.12	0.328	MMRM	-0.38	0.13	95	Standard Error of the Mean	0.127	Female	108	Completed	Phase 3
NCT02942017	4328124	7920876	Change From Baseline in HAM-D Individual Item Scores	NA	Placebo|SAGE-547 90 μg/kg/h	Drug|Drug	depression|depressive disorder|depression, postpartum	Postpartum Depression	Parallel Assignment	Interventional	Treatment	Randomized	A Study to Evaluate Safety and Efficacy of SAGE-547 in Participants With Moderate Postpartum Depression (547-PPD-202C)	2	LS Mean Difference	-0.23	0.1546	MMRM	-0.56	0.09	95	Standard Error of the Mean	0.163	Female	108	Completed	Phase 3
NCT02942017	4328094	7920876	Change From Baseline in HAM-D Individual Item Scores	NA	Placebo|SAGE-547 90 μg/kg/h	Drug|Drug	depression|depressive disorder|depression, postpartum	Postpartum Depression	Parallel Assignment	Interventional	Treatment	Randomized	A Study to Evaluate Safety and Efficacy of SAGE-547 in Participants With Moderate Postpartum Depression (547-PPD-202C)	2	LS Mean Difference	-0.32	0.056	MMRM	-0.66	0.01	95	Standard Error of the Mean	0.168	Female	108	Completed	Phase 3
NCT02942017	4328024	7920876	Change From Baseline in HAM-D Individual Item Scores	NA	Placebo|SAGE-547 90 μg/kg/h	Drug|Drug	depression|depressive disorder|depression, postpartum	Postpartum Depression	Parallel Assignment	Interventional	Treatment	Randomized	A Study to Evaluate Safety and Efficacy of SAGE-547 in Participants With Moderate Postpartum Depression (547-PPD-202C)	2	LS Mean Difference	-0.09	0.5839	MMRM	-0.39	0.22	95	Standard Error of the Mean	0.155	Female	108	Completed	Phase 3
NCT02942017	4328130	7920876	Change From Baseline in HAM-D Individual Item Scores	NA	Placebo|SAGE-547 90 μg/kg/h	Drug|Drug	depression|depressive disorder|depression, postpartum	Postpartum Depression	Parallel Assignment	Interventional	Treatment	Randomized	A Study to Evaluate Safety and Efficacy of SAGE-547 in Participants With Moderate Postpartum Depression (547-PPD-202C)	2	LS Mean Difference	-0.4	0.0683	MMRM	-0.82	0.03	95	Standard Error of the Mean	0.215	Female	108	Completed	Phase 3
NCT02942017	4327939	7920876	Change From Baseline in HAM-D Individual Item Scores	NA	Placebo|SAGE-547 90 μg/kg/h	Drug|Drug	depression|depressive disorder|depression, postpartum	Postpartum Depression	Parallel Assignment	Interventional	Treatment	Randomized	A Study to Evaluate Safety and Efficacy of SAGE-547 in Participants With Moderate Postpartum Depression (547-PPD-202C)	2	LS Mean Difference	0.08	0.361	MMRM	-0.09	0.26	95	Standard Error of the Mean	0.088	Female	108	Completed	Phase 3
NCT02942017	4328132	7920876	Change From Baseline in HAM-D Individual Item Scores	NA	Placebo|SAGE-547 90 μg/kg/h	Drug|Drug	depression|depressive disorder|depression, postpartum	Postpartum Depression	Parallel Assignment	Interventional	Treatment	Randomized	A Study to Evaluate Safety and Efficacy of SAGE-547 in Participants With Moderate Postpartum Depression (547-PPD-202C)	2	LS Mean Difference	-0.29	0.1273	MMRM	-0.67	0.08	95	Standard Error of the Mean	0.189	Female	108	Completed	Phase 3
NCT02942017	4327930	7920876	Change From Baseline in HAM-D Individual Item Scores	NA	Placebo|SAGE-547 90 μg/kg/h	Drug|Drug	depression|depressive disorder|depression, postpartum	Postpartum Depression	Parallel Assignment	Interventional	Treatment	Randomized	A Study to Evaluate Safety and Efficacy of SAGE-547 in Participants With Moderate Postpartum Depression (547-PPD-202C)	2	LS Mean Difference	-0.06	0.1818	MMRM	-0.15	0.03	95	Standard Error of the Mean	0.045	Female	108	Completed	Phase 3
NCT02942017	4328057	7920876	Change From Baseline in HAM-D Individual Item Scores	NA	Placebo|SAGE-547 90 μg/kg/h	Drug|Drug	depression|depressive disorder|depression, postpartum	Postpartum Depression	Parallel Assignment	Interventional	Treatment	Randomized	A Study to Evaluate Safety and Efficacy of SAGE-547 in Participants With Moderate Postpartum Depression (547-PPD-202C)	2	LS Mean Difference	0.01	0.9636	MMRM	-0.39	0.41	95	Standard Error of the Mean	0.2	Female	108	Completed	Phase 3
NCT02942017	4328038	7920876	Change From Baseline in HAM-D Individual Item Scores	NA	Placebo|SAGE-547 90 μg/kg/h	Drug|Drug	depression|depressive disorder|depression, postpartum	Postpartum Depression	Parallel Assignment	Interventional	Treatment	Randomized	A Study to Evaluate Safety and Efficacy of SAGE-547 in Participants With Moderate Postpartum Depression (547-PPD-202C)	2	LS Mean Difference	-0.1	0.1976	MMRM	-0.26	0.06	95	Standard Error of the Mean	0.079	Female	108	Completed	Phase 3
NCT02942017	4328078	7920876	Change From Baseline in HAM-D Individual Item Scores	NA	Placebo|SAGE-547 90 μg/kg/h	Drug|Drug	depression|depressive disorder|depression, postpartum	Postpartum Depression	Parallel Assignment	Interventional	Treatment	Randomized	A Study to Evaluate Safety and Efficacy of SAGE-547 in Participants With Moderate Postpartum Depression (547-PPD-202C)	2	LS Mean Difference	-0.21	0.1631	MMRM	-0.52	0.09	95	Standard Error of the Mean	0.152	Female	108	Completed	Phase 3
NCT02942017	4328000	7920876	Change From Baseline in HAM-D Individual Item Scores	NA	Placebo|SAGE-547 90 μg/kg/h	Drug|Drug	depression|depressive disorder|depression, postpartum	Postpartum Depression	Parallel Assignment	Interventional	Treatment	Randomized	A Study to Evaluate Safety and Efficacy of SAGE-547 in Participants With Moderate Postpartum Depression (547-PPD-202C)	2	LS Mean Difference	-0.26	0.0847	MMRM	-0.57	0.04	95	Standard Error of the Mean	0.152	Female	108	Completed	Phase 3
NCT02942017	4327962	7920876	Change From Baseline in HAM-D Individual Item Scores	NA	Placebo|SAGE-547 90 μg/kg/h	Drug|Drug	depression|depressive disorder|depression, postpartum	Postpartum Depression	Parallel Assignment	Interventional	Treatment	Randomized	A Study to Evaluate Safety and Efficacy of SAGE-547 in Participants With Moderate Postpartum Depression (547-PPD-202C)	2	LS Mean Difference	-0.37	0.011	MMRM	-0.66	-0.09	95	Standard Error of the Mean	0.143	Female	108	Completed	Phase 3
NCT02942017	4327938	7920876	Change From Baseline in HAM-D Individual Item Scores	NA	Placebo|SAGE-547 90 μg/kg/h	Drug|Drug	depression|depressive disorder|depression, postpartum	Postpartum Depression	Parallel Assignment	Interventional	Treatment	Randomized	A Study to Evaluate Safety and Efficacy of SAGE-547 in Participants With Moderate Postpartum Depression (547-PPD-202C)	2	LS Mean Difference	0.12	0.2358	MMRM	-0.08	0.32	95	Standard Error of the Mean	0.1	Female	108	Completed	Phase 3
NCT02942017	4328096	7920876	Change From Baseline in HAM-D Individual Item Scores	NA	Placebo|SAGE-547 90 μg/kg/h	Drug|Drug	depression|depressive disorder|depression, postpartum	Postpartum Depression	Parallel Assignment	Interventional	Treatment	Randomized	A Study to Evaluate Safety and Efficacy of SAGE-547 in Participants With Moderate Postpartum Depression (547-PPD-202C)	2	LS Mean Difference	-0.26	0.0839	MMRM	-0.56	0.04	95	Standard Error of the Mean	0.151	Female	108	Completed	Phase 3
NCT02942017	4328056	7920876	Change From Baseline in HAM-D Individual Item Scores	NA	Placebo|SAGE-547 90 μg/kg/h	Drug|Drug	depression|depressive disorder|depression, postpartum	Postpartum Depression	Parallel Assignment	Interventional	Treatment	Randomized	A Study to Evaluate Safety and Efficacy of SAGE-547 in Participants With Moderate Postpartum Depression (547-PPD-202C)	2	LS Mean Difference	-0.11	0.5836	MMRM	-0.5	0.28	95	Standard Error of the Mean	0.196	Female	108	Completed	Phase 3
NCT02942017	4328036	7920876	Change From Baseline in HAM-D Individual Item Scores	NA	Placebo|SAGE-547 90 μg/kg/h	Drug|Drug	depression|depressive disorder|depression, postpartum	Postpartum Depression	Parallel Assignment	Interventional	Treatment	Randomized	A Study to Evaluate Safety and Efficacy of SAGE-547 in Participants With Moderate Postpartum Depression (547-PPD-202C)	2	LS Mean Difference	-0.02	0.7992	MMRM	-0.17	0.13	95	Standard Error of the Mean	0.075	Female	108	Completed	Phase 3
NCT02942017	4327983	7920876	Change From Baseline in HAM-D Individual Item Scores	NA	Placebo|SAGE-547 90 μg/kg/h	Drug|Drug	depression|depressive disorder|depression, postpartum	Postpartum Depression	Parallel Assignment	Interventional	Treatment	Randomized	A Study to Evaluate Safety and Efficacy of SAGE-547 in Participants With Moderate Postpartum Depression (547-PPD-202C)	2	LS Mean Difference	0.02	0.8224	MMRM	-0.18	0.23	95	Standard Error of the Mean	0.103	Female	108	Completed	Phase 3
NCT02942017	4327985	7920876	Change From Baseline in HAM-D Individual Item Scores	NA	Placebo|SAGE-547 90 μg/kg/h	Drug|Drug	depression|depressive disorder|depression, postpartum	Postpartum Depression	Parallel Assignment	Interventional	Treatment	Randomized	A Study to Evaluate Safety and Efficacy of SAGE-547 in Participants With Moderate Postpartum Depression (547-PPD-202C)	2	LS Mean Difference	-0.22	0.1422	MMRM	-0.51	0.07	95	Standard Error of the Mean	0.145	Female	108	Completed	Phase 3
NCT02942017	4328138	7920876	Change From Baseline in HAM-D Individual Item Scores	NA	Placebo|SAGE-547 90 μg/kg/h	Drug|Drug	depression|depressive disorder|depression, postpartum	Postpartum Depression	Parallel Assignment	Interventional	Treatment	Randomized	A Study to Evaluate Safety and Efficacy of SAGE-547 in Participants With Moderate Postpartum Depression (547-PPD-202C)	2	LS Mean Difference	-0.25	0.1672	MMRM	-0.61	0.11	95	Standard Error of the Mean	0.181	Female	108	Completed	Phase 3
NCT02942017	4328119	7920876	Change From Baseline in HAM-D Individual Item Scores	NA	Placebo|SAGE-547 90 μg/kg/h	Drug|Drug	depression|depressive disorder|depression, postpartum	Postpartum Depression	Parallel Assignment	Interventional	Treatment	Randomized	A Study to Evaluate Safety and Efficacy of SAGE-547 in Participants With Moderate Postpartum Depression (547-PPD-202C)	2	LS Mean Difference	-0.29	0.0682	MMRM	-0.6	0.02	95	Standard Error of the Mean	0.156	Female	108	Completed	Phase 3
NCT02942017	4328117	7920876	Change From Baseline in HAM-D Individual Item Scores	NA	Placebo|SAGE-547 90 μg/kg/h	Drug|Drug	depression|depressive disorder|depression, postpartum	Postpartum Depression	Parallel Assignment	Interventional	Treatment	Randomized	A Study to Evaluate Safety and Efficacy of SAGE-547 in Participants With Moderate Postpartum Depression (547-PPD-202C)	2	LS Mean Difference	-0.32	0.0837	MMRM	-0.68	0.04	95	Standard Error of the Mean	0.182	Female	108	Completed	Phase 3
NCT02942017	4327929	7920876	Change From Baseline in HAM-D Individual Item Scores	NA	Placebo|SAGE-547 90 μg/kg/h	Drug|Drug	depression|depressive disorder|depression, postpartum	Postpartum Depression	Parallel Assignment	Interventional	Treatment	Randomized	A Study to Evaluate Safety and Efficacy of SAGE-547 in Participants With Moderate Postpartum Depression (547-PPD-202C)	2	LS Mean Difference	-0.08	0.0826	MMRM	-0.17	0.01	95	Standard Error of the Mean	0.045	Female	108	Completed	Phase 3
NCT02942017	4327988	7920876	Change From Baseline in HAM-D Individual Item Scores	NA	Placebo|SAGE-547 90 μg/kg/h	Drug|Drug	depression|depressive disorder|depression, postpartum	Postpartum Depression	Parallel Assignment	Interventional	Treatment	Randomized	A Study to Evaluate Safety and Efficacy of SAGE-547 in Participants With Moderate Postpartum Depression (547-PPD-202C)	2	LS Mean Difference	0.02	0.8621	MMRM	-0.19	0.23	95	Standard Error of the Mean	0.107	Female	108	Completed	Phase 3
NCT02942017	4328092	7920876	Change From Baseline in HAM-D Individual Item Scores	NA	Placebo|SAGE-547 90 μg/kg/h	Drug|Drug	depression|depressive disorder|depression, postpartum	Postpartum Depression	Parallel Assignment	Interventional	Treatment	Randomized	A Study to Evaluate Safety and Efficacy of SAGE-547 in Participants With Moderate Postpartum Depression (547-PPD-202C)	2	LS Mean Difference	-0.39	0.0187	MMRM	-0.72	-0.07	95	Standard Error of the Mean	0.163	Female	108	Completed	Phase 3
NCT02942017	4328091	7920876	Change From Baseline in HAM-D Individual Item Scores	NA	Placebo|SAGE-547 90 μg/kg/h	Drug|Drug	depression|depressive disorder|depression, postpartum	Postpartum Depression	Parallel Assignment	Interventional	Treatment	Randomized	A Study to Evaluate Safety and Efficacy of SAGE-547 in Participants With Moderate Postpartum Depression (547-PPD-202C)	2	LS Mean Difference	-0.26	0.1531	MMRM	-0.62	0.1	95	Standard Error of the Mean	0.18	Female	108	Completed	Phase 3
NCT02942017	4328066	7920876	Change From Baseline in HAM-D Individual Item Scores	NA	Placebo|SAGE-547 90 μg/kg/h	Drug|Drug	depression|depressive disorder|depression, postpartum	Postpartum Depression	Parallel Assignment	Interventional	Treatment	Randomized	A Study to Evaluate Safety and Efficacy of SAGE-547 in Participants With Moderate Postpartum Depression (547-PPD-202C)	2	LS Mean Difference	-0.25	0.0749	MMRM	-0.54	0.03	95	Standard Error of the Mean	0.141	Female	108	Completed	Phase 3
NCT02942017	4328032	7920876	Change From Baseline in HAM-D Individual Item Scores	NA	Placebo|SAGE-547 90 μg/kg/h	Drug|Drug	depression|depressive disorder|depression, postpartum	Postpartum Depression	Parallel Assignment	Interventional	Treatment	Randomized	A Study to Evaluate Safety and Efficacy of SAGE-547 in Participants With Moderate Postpartum Depression (547-PPD-202C)	2	LS Mean Difference	-0.3	0.0215	MMRM	-0.55	-0.04	95	Standard Error of the Mean	0.127	Female	108	Completed	Phase 3
NCT02942017	4328042	7920876	Change From Baseline in HAM-D Individual Item Scores	NA	Placebo|SAGE-547 90 μg/kg/h	Drug|Drug	depression|depressive disorder|depression, postpartum	Postpartum Depression	Parallel Assignment	Interventional	Treatment	Randomized	A Study to Evaluate Safety and Efficacy of SAGE-547 in Participants With Moderate Postpartum Depression (547-PPD-202C)	2	LS Mean Difference	0.11	0.3223	MMRM	-0.11	0.32	95	Standard Error of the Mean	0.109	Female	108	Completed	Phase 3
NCT02942017	4327931	7920876	Change From Baseline in HAM-D Individual Item Scores	NA	Placebo|SAGE-547 90 μg/kg/h	Drug|Drug	depression|depressive disorder|depression, postpartum	Postpartum Depression	Parallel Assignment	Interventional	Treatment	Randomized	A Study to Evaluate Safety and Efficacy of SAGE-547 in Participants With Moderate Postpartum Depression (547-PPD-202C)	2	LS Mean Difference	-0.04	0.3675	MMRM	-0.13	0.05	95	Standard Error of the Mean	0.045	Female	108	Completed	Phase 3
NCT02942017	4328126	7920876	Change From Baseline in HAM-D Individual Item Scores	NA	Placebo|SAGE-547 90 μg/kg/h	Drug|Drug	depression|depressive disorder|depression, postpartum	Postpartum Depression	Parallel Assignment	Interventional	Treatment	Randomized	A Study to Evaluate Safety and Efficacy of SAGE-547 in Participants With Moderate Postpartum Depression (547-PPD-202C)	2	LS Mean Difference	-0.22	0.1925	MMRM	-0.55	0.11	95	Standard Error of the Mean	0.165	Female	108	Completed	Phase 3
NCT02942017	4327940	7920876	Change From Baseline in HAM-D Individual Item Scores	NA	Placebo|SAGE-547 90 μg/kg/h	Drug|Drug	depression|depressive disorder|depression, postpartum	Postpartum Depression	Parallel Assignment	Interventional	Treatment	Randomized	A Study to Evaluate Safety and Efficacy of SAGE-547 in Participants With Moderate Postpartum Depression (547-PPD-202C)	2	LS Mean Difference	0.2	0.0233	MMRM	0.03	0.38	95	Standard Error of the Mean	0.088	Female	108	Completed	Phase 3
NCT02942017	4327986	7920876	Change From Baseline in HAM-D Individual Item Scores	NA	Placebo|SAGE-547 90 μg/kg/h	Drug|Drug	depression|depressive disorder|depression, postpartum	Postpartum Depression	Parallel Assignment	Interventional	Treatment	Randomized	A Study to Evaluate Safety and Efficacy of SAGE-547 in Participants With Moderate Postpartum Depression (547-PPD-202C)	2	LS Mean Difference	-0.16	0.2153	MMRM	-0.41	0.09	95	Standard Error of the Mean	0.125	Female	108	Completed	Phase 3
NCT02942017	4327989	7920876	Change From Baseline in HAM-D Individual Item Scores	NA	Placebo|SAGE-547 90 μg/kg/h	Drug|Drug	depression|depressive disorder|depression, postpartum	Postpartum Depression	Parallel Assignment	Interventional	Treatment	Randomized	A Study to Evaluate Safety and Efficacy of SAGE-547 in Participants With Moderate Postpartum Depression (547-PPD-202C)	2	LS Mean Difference	0.02	0.8732	MMRM	-0.22	0.26	95	Standard Error of the Mean	0.122	Female	108	Completed	Phase 3
NCT02942017	4328033	7920876	Change From Baseline in HAM-D Individual Item Scores	NA	Placebo|SAGE-547 90 μg/kg/h	Drug|Drug	depression|depressive disorder|depression, postpartum	Postpartum Depression	Parallel Assignment	Interventional	Treatment	Randomized	A Study to Evaluate Safety and Efficacy of SAGE-547 in Participants With Moderate Postpartum Depression (547-PPD-202C)	2	LS Mean Difference	-0.3	0.006	MMRM	-0.52	-0.09	95	Standard Error of the Mean	0.108	Female	108	Completed	Phase 3
NCT02942017	4327974	7920876	Change From Baseline in HAM-D Individual Item Scores	NA	Placebo|SAGE-547 90 μg/kg/h	Drug|Drug	depression|depressive disorder|depression, postpartum	Postpartum Depression	Parallel Assignment	Interventional	Treatment	Randomized	A Study to Evaluate Safety and Efficacy of SAGE-547 in Participants With Moderate Postpartum Depression (547-PPD-202C)	2	LS Mean Difference	-0.36	0.0108	MMRM	-0.63	-0.08	95	Standard Error of the Mean	0.138	Female	108	Completed	Phase 3
NCT02942017	4328008	7920876	Change From Baseline in HAM-D Individual Item Scores	NA	Placebo|SAGE-547 90 μg/kg/h	Drug|Drug	depression|depressive disorder|depression, postpartum	Postpartum Depression	Parallel Assignment	Interventional	Treatment	Randomized	A Study to Evaluate Safety and Efficacy of SAGE-547 in Participants With Moderate Postpartum Depression (547-PPD-202C)	2	LS Mean Difference	-0.09	0.4716	MMRM	-0.35	0.16	95	Standard Error of the Mean	0.13	Female	108	Completed	Phase 3
NCT02942017	4328102	7920876	Change From Baseline in HAM-D Individual Item Scores	NA	Placebo|SAGE-547 90 μg/kg/h	Drug|Drug	depression|depressive disorder|depression, postpartum	Postpartum Depression	Parallel Assignment	Interventional	Treatment	Randomized	A Study to Evaluate Safety and Efficacy of SAGE-547 in Participants With Moderate Postpartum Depression (547-PPD-202C)	2	LS Mean Difference	0	0.9838	MMRM	-0.18	0.18	95	Standard Error of the Mean	0.091	Female	108	Completed	Phase 3
NCT02942017	4328071	7920876	Change From Baseline in HAM-D Individual Item Scores	NA	Placebo|SAGE-547 90 μg/kg/h	Drug|Drug	depression|depressive disorder|depression, postpartum	Postpartum Depression	Parallel Assignment	Interventional	Treatment	Randomized	A Study to Evaluate Safety and Efficacy of SAGE-547 in Participants With Moderate Postpartum Depression (547-PPD-202C)	2	LS Mean Difference	-0.01	0.9038	MMRM	-0.25	0.23	95	Standard Error of the Mean	0.121	Female	108	Completed	Phase 3
NCT02942017	4328039	7920876	Change From Baseline in HAM-D Individual Item Scores	NA	Placebo|SAGE-547 90 μg/kg/h	Drug|Drug	depression|depressive disorder|depression, postpartum	Postpartum Depression	Parallel Assignment	Interventional	Treatment	Randomized	A Study to Evaluate Safety and Efficacy of SAGE-547 in Participants With Moderate Postpartum Depression (547-PPD-202C)	2	LS Mean Difference	-0.22	0.0311	MMRM	-0.41	-0.02	95	Standard Error of the Mean	0.099	Female	108	Completed	Phase 3
NCT02942017	4327978	7920876	Change From Baseline in HAM-D Individual Item Scores	NA	Placebo|SAGE-547 90 μg/kg/h	Drug|Drug	depression|depressive disorder|depression, postpartum	Postpartum Depression	Parallel Assignment	Interventional	Treatment	Randomized	A Study to Evaluate Safety and Efficacy of SAGE-547 in Participants With Moderate Postpartum Depression (547-PPD-202C)	2	LS Mean Difference	-0.14	0.2942	MMRM	-0.4	0.12	95	Standard Error of the Mean	0.13	Female	108	Completed	Phase 3
NCT02942017	4327944	7920876	Change From Baseline in HAM-D Individual Item Scores	NA	Placebo|SAGE-547 90 μg/kg/h	Drug|Drug	depression|depressive disorder|depression, postpartum	Postpartum Depression	Parallel Assignment	Interventional	Treatment	Randomized	A Study to Evaluate Safety and Efficacy of SAGE-547 in Participants With Moderate Postpartum Depression (547-PPD-202C)	2	LS Mean Difference	0.05	0.4493	MMRM	-0.08	0.19	95	Standard Error of the Mean	0.069	Female	108	Completed	Phase 3
NCT02942017	4328082	7920876	Change From Baseline in HAM-D Individual Item Scores	NA	Placebo|SAGE-547 90 μg/kg/h	Drug|Drug	depression|depressive disorder|depression, postpartum	Postpartum Depression	Parallel Assignment	Interventional	Treatment	Randomized	A Study to Evaluate Safety and Efficacy of SAGE-547 in Participants With Moderate Postpartum Depression (547-PPD-202C)	2	LS Mean Difference	-0.27	0.054	MMRM	-0.55	0	95	Standard Error of the Mean	0.139	Female	108	Completed	Phase 3
NCT02942017	4328001	7920876	Change From Baseline in HAM-D Individual Item Scores	NA	Placebo|SAGE-547 90 μg/kg/h	Drug|Drug	depression|depressive disorder|depression, postpartum	Postpartum Depression	Parallel Assignment	Interventional	Treatment	Randomized	A Study to Evaluate Safety and Efficacy of SAGE-547 in Participants With Moderate Postpartum Depression (547-PPD-202C)	2	LS Mean Difference	-0.23	0.045	MMRM	-0.46	-0.01	95	Standard Error of the Mean	0.114	Female	108	Completed	Phase 3
NCT02942017	4328095	7920876	Change From Baseline in HAM-D Individual Item Scores	NA	Placebo|SAGE-547 90 μg/kg/h	Drug|Drug	depression|depressive disorder|depression, postpartum	Postpartum Depression	Parallel Assignment	Interventional	Treatment	Randomized	A Study to Evaluate Safety and Efficacy of SAGE-547 in Participants With Moderate Postpartum Depression (547-PPD-202C)	2	LS Mean Difference	-0.18	0.2595	MMRM	-0.49	0.13	95	Standard Error of the Mean	0.157	Female	108	Completed	Phase 3
NCT02942017	4328031	7920876	Change From Baseline in HAM-D Individual Item Scores	NA	Placebo|SAGE-547 90 μg/kg/h	Drug|Drug	depression|depressive disorder|depression, postpartum	Postpartum Depression	Parallel Assignment	Interventional	Treatment	Randomized	A Study to Evaluate Safety and Efficacy of SAGE-547 in Participants With Moderate Postpartum Depression (547-PPD-202C)	2	LS Mean Difference	-0.22	0.0422	MMRM	-0.44	-0.01	95	Standard Error of the Mean	0.109	Female	108	Completed	Phase 3
NCT02942017	4327924	7920876	Change From Baseline in HAM-D Individual Item Scores	NA	Placebo|SAGE-547 90 μg/kg/h	Drug|Drug	depression|depressive disorder|depression, postpartum	Postpartum Depression	Parallel Assignment	Interventional	Treatment	Randomized	A Study to Evaluate Safety and Efficacy of SAGE-547 in Participants With Moderate Postpartum Depression (547-PPD-202C)	2	LS Mean Difference	0.06	0.2031	MMRM	-0.03	0.15	95	Standard Error of the Mean	0.046	Female	108	Completed	Phase 3
NCT02942017	4328063	7920876	Change From Baseline in HAM-D Individual Item Scores	NA	Placebo|SAGE-547 90 μg/kg/h	Drug|Drug	depression|depressive disorder|depression, postpartum	Postpartum Depression	Parallel Assignment	Interventional	Treatment	Randomized	A Study to Evaluate Safety and Efficacy of SAGE-547 in Participants With Moderate Postpartum Depression (547-PPD-202C)	2	LS Mean Difference	-0.13	0.444	MMRM	-0.47	0.21	95	Standard Error of the Mean	0.171	Female	108	Completed	Phase 3
NCT02942017	4328065	7920876	Change From Baseline in HAM-D Individual Item Scores	NA	Placebo|SAGE-547 90 μg/kg/h	Drug|Drug	depression|depressive disorder|depression, postpartum	Postpartum Depression	Parallel Assignment	Interventional	Treatment	Randomized	A Study to Evaluate Safety and Efficacy of SAGE-547 in Participants With Moderate Postpartum Depression (547-PPD-202C)	2	LS Mean Difference	-0.18	0.1923	MMRM	-0.45	0.09	95	Standard Error of the Mean	0.135	Female	108	Completed	Phase 3
NCT02942017	4328122	7920876	Change From Baseline in HAM-D Individual Item Scores	NA	Placebo|SAGE-547 90 μg/kg/h	Drug|Drug	depression|depressive disorder|depression, postpartum	Postpartum Depression	Parallel Assignment	Interventional	Treatment	Randomized	A Study to Evaluate Safety and Efficacy of SAGE-547 in Participants With Moderate Postpartum Depression (547-PPD-202C)	2	LS Mean Difference	-0.29	0.0717	MMRM	-0.62	0.03	95	Standard Error of the Mean	0.162	Female	108	Completed	Phase 3
NCT02942017	4328105	7920876	Change From Baseline in HAM-D Individual Item Scores	NA	Placebo|SAGE-547 90 μg/kg/h	Drug|Drug	depression|depressive disorder|depression, postpartum	Postpartum Depression	Parallel Assignment	Interventional	Treatment	Randomized	A Study to Evaluate Safety and Efficacy of SAGE-547 in Participants With Moderate Postpartum Depression (547-PPD-202C)	2	LS Mean Difference	-0.07	0.3822	MMRM	-0.23	0.09	95	Standard Error of the Mean	0.082	Female	108	Completed	Phase 3
NCT02942017	4328112	7920876	Change From Baseline in HAM-D Individual Item Scores	NA	Placebo|SAGE-547 90 μg/kg/h	Drug|Drug	depression|depressive disorder|depression, postpartum	Postpartum Depression	Parallel Assignment	Interventional	Treatment	Randomized	A Study to Evaluate Safety and Efficacy of SAGE-547 in Participants With Moderate Postpartum Depression (547-PPD-202C)	2	LS Mean Difference	-0.08	0.3023	MMRM	-0.24	0.08	95	Standard Error of the Mean	0.082	Female	108	Completed	Phase 3
NCT02942017	4328009	7920876	Change From Baseline in HAM-D Individual Item Scores	NA	Placebo|SAGE-547 90 μg/kg/h	Drug|Drug	depression|depressive disorder|depression, postpartum	Postpartum Depression	Parallel Assignment	Interventional	Treatment	Randomized	A Study to Evaluate Safety and Efficacy of SAGE-547 in Participants With Moderate Postpartum Depression (547-PPD-202C)	2	LS Mean Difference	-0.07	0.6117	MMRM	-0.33	0.2	95	Standard Error of the Mean	0.133	Female	108	Completed	Phase 3
NCT02942017	4327994	7920876	Change From Baseline in HAM-D Individual Item Scores	NA	Placebo|SAGE-547 90 μg/kg/h	Drug|Drug	depression|depressive disorder|depression, postpartum	Postpartum Depression	Parallel Assignment	Interventional	Treatment	Randomized	A Study to Evaluate Safety and Efficacy of SAGE-547 in Participants With Moderate Postpartum Depression (547-PPD-202C)	2	LS Mean Difference	0.19	0.1006	MMRM	-0.04	0.42	95	Standard Error of the Mean	0.116	Female	108	Completed	Phase 3
NCT02942017	4328099	7920876	Change From Baseline in HAM-D Individual Item Scores	NA	Placebo|SAGE-547 90 μg/kg/h	Drug|Drug	depression|depressive disorder|depression, postpartum	Postpartum Depression	Parallel Assignment	Interventional	Treatment	Randomized	A Study to Evaluate Safety and Efficacy of SAGE-547 in Participants With Moderate Postpartum Depression (547-PPD-202C)	2	LS Mean Difference	0.09	0.4426	MMRM	-0.15	0.33	95	Standard Error of the Mean	0.121	Female	108	Completed	Phase 3
NCT02942017	4327976	7920876	Change From Baseline in HAM-D Individual Item Scores	NA	Placebo|SAGE-547 90 μg/kg/h	Drug|Drug	depression|depressive disorder|depression, postpartum	Postpartum Depression	Parallel Assignment	Interventional	Treatment	Randomized	A Study to Evaluate Safety and Efficacy of SAGE-547 in Participants With Moderate Postpartum Depression (547-PPD-202C)	2	LS Mean Difference	-0.12	0.4061	MMRM	-0.4	0.16	95	Standard Error of the Mean	0.141	Female	108	Completed	Phase 3
NCT02942017	4328101	7920876	Change From Baseline in HAM-D Individual Item Scores	NA	Placebo|SAGE-547 90 μg/kg/h	Drug|Drug	depression|depressive disorder|depression, postpartum	Postpartum Depression	Parallel Assignment	Interventional	Treatment	Randomized	A Study to Evaluate Safety and Efficacy of SAGE-547 in Participants With Moderate Postpartum Depression (547-PPD-202C)	2	LS Mean Difference	-0.01	0.8884	MMRM	-0.17	0.15	95	Standard Error of the Mean	0.083	Female	108	Completed	Phase 3
NCT02942017	4327922	7920876	Change From Baseline in HAM-D Individual Item Scores	NA	Placebo|SAGE-547 90 μg/kg/h	Drug|Drug	depression|depressive disorder|depression, postpartum	Postpartum Depression	Parallel Assignment	Interventional	Treatment	Randomized	A Study to Evaluate Safety and Efficacy of SAGE-547 in Participants With Moderate Postpartum Depression (547-PPD-202C)	2	LS Mean Difference	-0.04	0.3417	MMRM	-0.13	0.05	95	Standard Error of the Mean	0.045	Female	108	Completed	Phase 3
NCT02942017	4327970	7920876	Change From Baseline in HAM-D Individual Item Scores	NA	Placebo|SAGE-547 90 μg/kg/h	Drug|Drug	depression|depressive disorder|depression, postpartum	Postpartum Depression	Parallel Assignment	Interventional	Treatment	Randomized	A Study to Evaluate Safety and Efficacy of SAGE-547 in Participants With Moderate Postpartum Depression (547-PPD-202C)	2	LS Mean Difference	0.12	0.0748	MMRM	-0.01	0.26	95	Standard Error of the Mean	0.067	Female	108	Completed	Phase 3
NCT02942017	4327996	7920876	Change From Baseline in HAM-D Individual Item Scores	NA	Placebo|SAGE-547 90 μg/kg/h	Drug|Drug	depression|depressive disorder|depression, postpartum	Postpartum Depression	Parallel Assignment	Interventional	Treatment	Randomized	A Study to Evaluate Safety and Efficacy of SAGE-547 in Participants With Moderate Postpartum Depression (547-PPD-202C)	2	LS Mean Difference	0.07	0.58	MMRM	-0.18	0.31	95	Standard Error of the Mean	0.122	Female	108	Completed	Phase 3
NCT02942017	4327953	7920876	Change From Baseline in HAM-D Individual Item Scores	NA	Placebo|SAGE-547 90 μg/kg/h	Drug|Drug	depression|depressive disorder|depression, postpartum	Postpartum Depression	Parallel Assignment	Interventional	Treatment	Randomized	A Study to Evaluate Safety and Efficacy of SAGE-547 in Participants With Moderate Postpartum Depression (547-PPD-202C)	2	LS Mean Difference	0.05	0.5811	MMRM	-0.13	0.23	95	Standard Error of the Mean	0.089	Female	108	Completed	Phase 3
NCT02942017	4327928	7920876	Change From Baseline in HAM-D Individual Item Scores	NA	Placebo|SAGE-547 90 μg/kg/h	Drug|Drug	depression|depressive disorder|depression, postpartum	Postpartum Depression	Parallel Assignment	Interventional	Treatment	Randomized	A Study to Evaluate Safety and Efficacy of SAGE-547 in Participants With Moderate Postpartum Depression (547-PPD-202C)	2	LS Mean Difference	-0.02	0.6436	MMRM	-0.11	0.07	95	Standard Error of the Mean	0.045	Female	108	Completed	Phase 3
NCT02942017	4328098	7920876	Change From Baseline in HAM-D Individual Item Scores	NA	Placebo|SAGE-547 90 μg/kg/h	Drug|Drug	depression|depressive disorder|depression, postpartum	Postpartum Depression	Parallel Assignment	Interventional	Treatment	Randomized	A Study to Evaluate Safety and Efficacy of SAGE-547 in Participants With Moderate Postpartum Depression (547-PPD-202C)	2	LS Mean Difference	0.02	0.8743	MMRM	-0.2	0.24	95	Standard Error of the Mean	0.11	Female	108	Completed	Phase 3
NCT02942017	4327937	7920876	Change From Baseline in HAM-D Individual Item Scores	NA	Placebo|SAGE-547 90 μg/kg/h	Drug|Drug	depression|depressive disorder|depression, postpartum	Postpartum Depression	Parallel Assignment	Interventional	Treatment	Randomized	A Study to Evaluate Safety and Efficacy of SAGE-547 in Participants With Moderate Postpartum Depression (547-PPD-202C)	2	LS Mean Difference	0.01	0.9492	MMRM	-0.16	0.17	95	Standard Error of the Mean	0.085	Female	108	Completed	Phase 3
NCT02942017	4327925	7920876	Change From Baseline in HAM-D Individual Item Scores	NA	Placebo|SAGE-547 90 μg/kg/h	Drug|Drug	depression|depressive disorder|depression, postpartum	Postpartum Depression	Parallel Assignment	Interventional	Treatment	Randomized	A Study to Evaluate Safety and Efficacy of SAGE-547 in Participants With Moderate Postpartum Depression (547-PPD-202C)	2	LS Mean Difference	0.02	0.6672	MMRM	-0.07	0.11	95	Standard Error of the Mean	0.045	Female	108	Completed	Phase 3
NCT02942017	4327973	7920876	Change From Baseline in HAM-D Individual Item Scores	NA	Placebo|SAGE-547 90 μg/kg/h	Drug|Drug	depression|depressive disorder|depression, postpartum	Postpartum Depression	Parallel Assignment	Interventional	Treatment	Randomized	A Study to Evaluate Safety and Efficacy of SAGE-547 in Participants With Moderate Postpartum Depression (547-PPD-202C)	2	LS Mean Difference	-0.28	0.0889	MMRM	-0.59	0.04	95	Standard Error of the Mean	0.16	Female	108	Completed	Phase 3
NCT02942017	4328074	7920876	Change From Baseline in HAM-D Individual Item Scores	NA	Placebo|SAGE-547 90 μg/kg/h	Drug|Drug	depression|depressive disorder|depression, postpartum	Postpartum Depression	Parallel Assignment	Interventional	Treatment	Randomized	A Study to Evaluate Safety and Efficacy of SAGE-547 in Participants With Moderate Postpartum Depression (547-PPD-202C)	2	LS Mean Difference	0.11	0.3805	MMRM	-0.13	0.35	95	Standard Error of the Mean	0.121	Female	108	Completed	Phase 3
NCT02942017	4328040	7920876	Change From Baseline in HAM-D Individual Item Scores	NA	Placebo|SAGE-547 90 μg/kg/h	Drug|Drug	depression|depressive disorder|depression, postpartum	Postpartum Depression	Parallel Assignment	Interventional	Treatment	Randomized	A Study to Evaluate Safety and Efficacy of SAGE-547 in Participants With Moderate Postpartum Depression (547-PPD-202C)	2	LS Mean Difference	0.04	0.7003	MMRM	-0.16	0.24	95	Standard Error of the Mean	0.1	Female	108	Completed	Phase 3
NCT02942017	4328107	7920876	Change From Baseline in HAM-D Individual Item Scores	NA	Placebo|SAGE-547 90 μg/kg/h	Drug|Drug	depression|depressive disorder|depression, postpartum	Postpartum Depression	Parallel Assignment	Interventional	Treatment	Randomized	A Study to Evaluate Safety and Efficacy of SAGE-547 in Participants With Moderate Postpartum Depression (547-PPD-202C)	2	LS Mean Difference	-0.11	0.1811	MMRM	-0.27	0.05	95	Standard Error of the Mean	0.082	Female	108	Completed	Phase 3
NCT02942017	4327980	7920876	Change From Baseline in HAM-D Individual Item Scores	NA	Placebo|SAGE-547 90 μg/kg/h	Drug|Drug	depression|depressive disorder|depression, postpartum	Postpartum Depression	Parallel Assignment	Interventional	Treatment	Randomized	A Study to Evaluate Safety and Efficacy of SAGE-547 in Participants With Moderate Postpartum Depression (547-PPD-202C)	2	LS Mean Difference	-0.25	0.0457	MMRM	-0.49	0	95	Standard Error of the Mean	0.123	Female	108	Completed	Phase 3
NCT02942017	4328109	7920876	Change From Baseline in HAM-D Individual Item Scores	NA	Placebo|SAGE-547 90 μg/kg/h	Drug|Drug	depression|depressive disorder|depression, postpartum	Postpartum Depression	Parallel Assignment	Interventional	Treatment	Randomized	A Study to Evaluate Safety and Efficacy of SAGE-547 in Participants With Moderate Postpartum Depression (547-PPD-202C)	2	LS Mean Difference	-0.07	0.3884	MMRM	-0.23	0.09	95	Standard Error of the Mean	0.082	Female	108	Completed	Phase 3
NCT02942017	4328106	7920876	Change From Baseline in HAM-D Individual Item Scores	NA	Placebo|SAGE-547 90 μg/kg/h	Drug|Drug	depression|depressive disorder|depression, postpartum	Postpartum Depression	Parallel Assignment	Interventional	Treatment	Randomized	A Study to Evaluate Safety and Efficacy of SAGE-547 in Participants With Moderate Postpartum Depression (547-PPD-202C)	2	LS Mean Difference	-0.07	0.3854	MMRM	-0.23	0.09	95	Standard Error of the Mean	0.082	Female	108	Completed	Phase 3
NCT02942017	4328116	7920876	Change From Baseline in HAM-D Individual Item Scores	NA	Placebo|SAGE-547 90 μg/kg/h	Drug|Drug	depression|depressive disorder|depression, postpartum	Postpartum Depression	Parallel Assignment	Interventional	Treatment	Randomized	A Study to Evaluate Safety and Efficacy of SAGE-547 in Participants With Moderate Postpartum Depression (547-PPD-202C)	2	LS Mean Difference	-0.1	0.5828	MMRM	-0.46	0.26	95	Standard Error of the Mean	0.179	Female	108	Completed	Phase 3
NCT02942017	4327971	7920876	Change From Baseline in HAM-D Individual Item Scores	NA	Placebo|SAGE-547 90 μg/kg/h	Drug|Drug	depression|depressive disorder|depression, postpartum	Postpartum Depression	Parallel Assignment	Interventional	Treatment	Randomized	A Study to Evaluate Safety and Efficacy of SAGE-547 in Participants With Moderate Postpartum Depression (547-PPD-202C)	2	LS Mean Difference	-0.08	0.5513	MMRM	-0.36	0.2	95	Standard Error of the Mean	0.141	Female	108	Completed	Phase 3
NCT02942017	4328011	7920876	Change From Baseline in HAM-D Individual Item Scores	NA	Placebo|SAGE-547 90 μg/kg/h	Drug|Drug	depression|depressive disorder|depression, postpartum	Postpartum Depression	Parallel Assignment	Interventional	Treatment	Randomized	A Study to Evaluate Safety and Efficacy of SAGE-547 in Participants With Moderate Postpartum Depression (547-PPD-202C)	2	LS Mean Difference	0.12	0.5795	MMRM	-0.3	0.53	95	Standard Error of the Mean	0.209	Female	108	Completed	Phase 3
NCT02942017	4327961	7920876	Change From Baseline in HAM-D Individual Item Scores	NA	Placebo|SAGE-547 90 μg/kg/h	Drug|Drug	depression|depressive disorder|depression, postpartum	Postpartum Depression	Parallel Assignment	Interventional	Treatment	Randomized	A Study to Evaluate Safety and Efficacy of SAGE-547 in Participants With Moderate Postpartum Depression (547-PPD-202C)	2	LS Mean Difference	-0.05	0.772	MMRM	-0.36	0.27	95	Standard Error of the Mean	0.158	Female	108	Completed	Phase 3
NCT02942017	4327950	7920876	Change From Baseline in HAM-D Individual Item Scores	NA	Placebo|SAGE-547 90 μg/kg/h	Drug|Drug	depression|depressive disorder|depression, postpartum	Postpartum Depression	Parallel Assignment	Interventional	Treatment	Randomized	A Study to Evaluate Safety and Efficacy of SAGE-547 in Participants With Moderate Postpartum Depression (547-PPD-202C)	2	LS Mean Difference	-0.04	0.6673	MMRM	-0.24	0.15	95	Standard Error of the Mean	0.099	Female	108	Completed	Phase 3
NCT02942017	4328002	7920876	Change From Baseline in HAM-D Individual Item Scores	NA	Placebo|SAGE-547 90 μg/kg/h	Drug|Drug	depression|depressive disorder|depression, postpartum	Postpartum Depression	Parallel Assignment	Interventional	Treatment	Randomized	A Study to Evaluate Safety and Efficacy of SAGE-547 in Participants With Moderate Postpartum Depression (547-PPD-202C)	2	LS Mean Difference	-0.07	0.5873	MMRM	-0.34	0.2	95	Standard Error of the Mean	0.135	Female	108	Completed	Phase 3
NCT02942017	4328076	7920876	Change From Baseline in HAM-D Individual Item Scores	NA	Placebo|SAGE-547 90 μg/kg/h	Drug|Drug	depression|depressive disorder|depression, postpartum	Postpartum Depression	Parallel Assignment	Interventional	Treatment	Randomized	A Study to Evaluate Safety and Efficacy of SAGE-547 in Participants With Moderate Postpartum Depression (547-PPD-202C)	2	LS Mean Difference	0.02	0.9175	MMRM	-0.36	0.39	95	Standard Error of the Mean	0.189	Female	108	Completed	Phase 3
NCT02942017	4328046	7920876	Change From Baseline in HAM-D Individual Item Scores	NA	Placebo|SAGE-547 90 μg/kg/h	Drug|Drug	depression|depressive disorder|depression, postpartum	Postpartum Depression	Parallel Assignment	Interventional	Treatment	Randomized	A Study to Evaluate Safety and Efficacy of SAGE-547 in Participants With Moderate Postpartum Depression (547-PPD-202C)	2	LS Mean Difference	0.12	0.3088	MMRM	-0.11	0.35	95	Standard Error of the Mean	0.117	Female	108	Completed	Phase 3
NCT02942017	4328069	7920876	Change From Baseline in HAM-D Individual Item Scores	NA	Placebo|SAGE-547 90 μg/kg/h	Drug|Drug	depression|depressive disorder|depression, postpartum	Postpartum Depression	Parallel Assignment	Interventional	Treatment	Randomized	A Study to Evaluate Safety and Efficacy of SAGE-547 in Participants With Moderate Postpartum Depression (547-PPD-202C)	2	LS Mean Difference	0.01	0.9272	MMRM	-0.26	0.29	95	Standard Error of the Mean	0.139	Female	108	Completed	Phase 3
NCT02942017	4327977	7920876	Change From Baseline in HAM-D Individual Item Scores	NA	Placebo|SAGE-547 90 μg/kg/h	Drug|Drug	depression|depressive disorder|depression, postpartum	Postpartum Depression	Parallel Assignment	Interventional	Treatment	Randomized	A Study to Evaluate Safety and Efficacy of SAGE-547 in Participants With Moderate Postpartum Depression (547-PPD-202C)	2	LS Mean Difference	-0.08	0.5389	MMRM	-0.35	0.19	95	Standard Error of the Mean	0.136	Female	108	Completed	Phase 3
NCT02942017	4327997	7920876	Change From Baseline in HAM-D Individual Item Scores	NA	Placebo|SAGE-547 90 μg/kg/h	Drug|Drug	depression|depressive disorder|depression, postpartum	Postpartum Depression	Parallel Assignment	Interventional	Treatment	Randomized	A Study to Evaluate Safety and Efficacy of SAGE-547 in Participants With Moderate Postpartum Depression (547-PPD-202C)	2	LS Mean Difference	-0.08	0.5911	MMRM	-0.38	0.22	95	Standard Error of the Mean	0.149	Female	108	Completed	Phase 3
NCT02942017	4328086	7920876	Change From Baseline in HAM-D Individual Item Scores	NA	Placebo|SAGE-547 90 μg/kg/h	Drug|Drug	depression|depressive disorder|depression, postpartum	Postpartum Depression	Parallel Assignment	Interventional	Treatment	Randomized	A Study to Evaluate Safety and Efficacy of SAGE-547 in Participants With Moderate Postpartum Depression (547-PPD-202C)	2	LS Mean Difference	-0.01	0.9029	MMRM	-0.26	0.23	95	Standard Error of the Mean	0.121	Female	108	Completed	Phase 3
NCT02942017	4328115	7920876	Change From Baseline in HAM-D Individual Item Scores	NA	Placebo|SAGE-547 90 μg/kg/h	Drug|Drug	depression|depressive disorder|depression, postpartum	Postpartum Depression	Parallel Assignment	Interventional	Treatment	Randomized	A Study to Evaluate Safety and Efficacy of SAGE-547 in Participants With Moderate Postpartum Depression (547-PPD-202C)	2	LS Mean Difference	-0.1	0.5674	MMRM	-0.43	0.24	95	Standard Error of the Mean	0.168	Female	108	Completed	Phase 3
NCT02942017	4327933	7920876	Change From Baseline in HAM-D Individual Item Scores	NA	Placebo|SAGE-547 90 μg/kg/h	Drug|Drug	depression|depressive disorder|depression, postpartum	Postpartum Depression	Parallel Assignment	Interventional	Treatment	Randomized	A Study to Evaluate Safety and Efficacy of SAGE-547 in Participants With Moderate Postpartum Depression (547-PPD-202C)	2	LS Mean Difference	-0.12	0.5085	MMRM	-0.48	0.24	95	Standard Error of the Mean	0.182	Female	108	Completed	Phase 3
NCT02942017	4328104	7920876	Change From Baseline in HAM-D Individual Item Scores	NA	Placebo|SAGE-547 90 μg/kg/h	Drug|Drug	depression|depressive disorder|depression, postpartum	Postpartum Depression	Parallel Assignment	Interventional	Treatment	Randomized	A Study to Evaluate Safety and Efficacy of SAGE-547 in Participants With Moderate Postpartum Depression (547-PPD-202C)	2	LS Mean Difference	-0.01	0.9255	MMRM	-0.17	0.15	95	Standard Error of the Mean	0.082	Female	108	Completed	Phase 3
NCT02942017	4328052	7920876	Change From Baseline in HAM-D Individual Item Scores	NA	Placebo|SAGE-547 90 μg/kg/h	Drug|Drug	depression|depressive disorder|depression, postpartum	Postpartum Depression	Parallel Assignment	Interventional	Treatment	Randomized	A Study to Evaluate Safety and Efficacy of SAGE-547 in Participants With Moderate Postpartum Depression (547-PPD-202C)	2	LS Mean Difference	-0.28	0.1865	MMRM	-0.7	0.14	95	Standard Error of the Mean	0.212	Female	108	Completed	Phase 3
NCT02942017	4327951	7920876	Change From Baseline in HAM-D Individual Item Scores	NA	Placebo|SAGE-547 90 μg/kg/h	Drug|Drug	depression|depressive disorder|depression, postpartum	Postpartum Depression	Parallel Assignment	Interventional	Treatment	Randomized	A Study to Evaluate Safety and Efficacy of SAGE-547 in Participants With Moderate Postpartum Depression (547-PPD-202C)	2	LS Mean Difference	0.05	0.6031	MMRM	-0.14	0.25	95	Standard Error of the Mean	0.099	Female	108	Completed	Phase 3
NCT02942017	4328077	7920876	Change From Baseline in HAM-D Individual Item Scores	NA	Placebo|SAGE-547 90 μg/kg/h	Drug|Drug	depression|depressive disorder|depression, postpartum	Postpartum Depression	Parallel Assignment	Interventional	Treatment	Randomized	A Study to Evaluate Safety and Efficacy of SAGE-547 in Participants With Moderate Postpartum Depression (547-PPD-202C)	2	LS Mean Difference	-0.23	0.2213	MMRM	-0.6	0.14	95	Standard Error of the Mean	0.185	Female	108	Completed	Phase 3
NCT02942017	4328088	7920876	Change From Baseline in HAM-D Individual Item Scores	NA	Placebo|SAGE-547 90 μg/kg/h	Drug|Drug	depression|depressive disorder|depression, postpartum	Postpartum Depression	Parallel Assignment	Interventional	Treatment	Randomized	A Study to Evaluate Safety and Efficacy of SAGE-547 in Participants With Moderate Postpartum Depression (547-PPD-202C)	2	LS Mean Difference	0.1	0.5862	MMRM	-0.25	0.44	95	Standard Error of the Mean	0.174	Female	108	Completed	Phase 3
NCT02942017	4327957	7920876	Change From Baseline in HAM-D Individual Item Scores	NA	Placebo|SAGE-547 90 μg/kg/h	Drug|Drug	depression|depressive disorder|depression, postpartum	Postpartum Depression	Parallel Assignment	Interventional	Treatment	Randomized	A Study to Evaluate Safety and Efficacy of SAGE-547 in Participants With Moderate Postpartum Depression (547-PPD-202C)	2	LS Mean Difference	-0.16	0.1279	MMRM	-0.36	0.05	95	Standard Error of the Mean	0.101	Female	108	Completed	Phase 3
NCT02942017	4328135	7920876	Change From Baseline in HAM-D Individual Item Scores	NA	Placebo|SAGE-547 90 μg/kg/h	Drug|Drug	depression|depressive disorder|depression, postpartum	Postpartum Depression	Parallel Assignment	Interventional	Treatment	Randomized	A Study to Evaluate Safety and Efficacy of SAGE-547 in Participants With Moderate Postpartum Depression (547-PPD-202C)	2	LS Mean Difference	-0.33	0.0844	MMRM	-0.71	0.05	95	Standard Error of the Mean	0.191	Female	108	Completed	Phase 3
NCT02942017	4328030	7920876	Change From Baseline in HAM-D Individual Item Scores	NA	Placebo|SAGE-547 90 μg/kg/h	Drug|Drug	depression|depressive disorder|depression, postpartum	Postpartum Depression	Parallel Assignment	Interventional	Treatment	Randomized	A Study to Evaluate Safety and Efficacy of SAGE-547 in Participants With Moderate Postpartum Depression (547-PPD-202C)	2	LS Mean Difference	-0.26	0.0433	MMRM	-0.51	-0.01	95	Standard Error of the Mean	0.126	Female	108	Completed	Phase 3
NCT02942017	4328090	7920876	Change From Baseline in HAM-D Individual Item Scores	NA	Placebo|SAGE-547 90 μg/kg/h	Drug|Drug	depression|depressive disorder|depression, postpartum	Postpartum Depression	Parallel Assignment	Interventional	Treatment	Randomized	A Study to Evaluate Safety and Efficacy of SAGE-547 in Participants With Moderate Postpartum Depression (547-PPD-202C)	2	LS Mean Difference	-0.19	0.3341	MMRM	-0.58	0.2	95	Standard Error of the Mean	0.197	Female	108	Completed	Phase 3
NCT02942017	4328110	7920876	Change From Baseline in HAM-D Individual Item Scores	NA	Placebo|SAGE-547 90 μg/kg/h	Drug|Drug	depression|depressive disorder|depression, postpartum	Postpartum Depression	Parallel Assignment	Interventional	Treatment	Randomized	A Study to Evaluate Safety and Efficacy of SAGE-547 in Participants With Moderate Postpartum Depression (547-PPD-202C)	2	LS Mean Difference	-0.09	0.2819	MMRM	-0.25	0.07	95	Standard Error of the Mean	0.082	Female	108	Completed	Phase 3
NCT02942017	4328083	7920876	Change From Baseline in HAM-D Individual Item Scores	NA	Placebo|SAGE-547 90 μg/kg/h	Drug|Drug	depression|depressive disorder|depression, postpartum	Postpartum Depression	Parallel Assignment	Interventional	Treatment	Randomized	A Study to Evaluate Safety and Efficacy of SAGE-547 in Participants With Moderate Postpartum Depression (547-PPD-202C)	2	LS Mean Difference	-0.32	0.0234	MMRM	-0.59	-0.04	95	Standard Error of the Mean	0.139	Female	108	Completed	Phase 3
NCT02942017	4328055	7920876	Change From Baseline in HAM-D Individual Item Scores	NA	Placebo|SAGE-547 90 μg/kg/h	Drug|Drug	depression|depressive disorder|depression, postpartum	Postpartum Depression	Parallel Assignment	Interventional	Treatment	Randomized	A Study to Evaluate Safety and Efficacy of SAGE-547 in Participants With Moderate Postpartum Depression (547-PPD-202C)	2	LS Mean Difference	-0.26	0.1568	MMRM	-0.63	0.1	95	Standard Error of the Mean	0.184	Female	108	Completed	Phase 3
NCT02942017	4328049	7920876	Change From Baseline in HAM-D Individual Item Scores	NA	Placebo|SAGE-547 90 μg/kg/h	Drug|Drug	depression|depressive disorder|depression, postpartum	Postpartum Depression	Parallel Assignment	Interventional	Treatment	Randomized	A Study to Evaluate Safety and Efficacy of SAGE-547 in Participants With Moderate Postpartum Depression (547-PPD-202C)	2	LS Mean Difference	0.04	0.844	MMRM	-0.34	0.42	95	Standard Error of the Mean	0.191	Female	108	Completed	Phase 3
NCT02942017	4328010	7920876	Change From Baseline in HAM-D Individual Item Scores	NA	Placebo|SAGE-547 90 μg/kg/h	Drug|Drug	depression|depressive disorder|depression, postpartum	Postpartum Depression	Parallel Assignment	Interventional	Treatment	Randomized	A Study to Evaluate Safety and Efficacy of SAGE-547 in Participants With Moderate Postpartum Depression (547-PPD-202C)	2	LS Mean Difference	0.15	0.4032	MMRM	-0.21	0.51	95	Standard Error of the Mean	0.182	Female	108	Completed	Phase 3
NCT02942017	4327987	7920876	Change From Baseline in HAM-D Individual Item Scores	NA	Placebo|SAGE-547 90 μg/kg/h	Drug|Drug	depression|depressive disorder|depression, postpartum	Postpartum Depression	Parallel Assignment	Interventional	Treatment	Randomized	A Study to Evaluate Safety and Efficacy of SAGE-547 in Participants With Moderate Postpartum Depression (547-PPD-202C)	2	LS Mean Difference	-0.2	0.1087	MMRM	-0.45	0.05	95	Standard Error of the Mean	0.126	Female	108	Completed	Phase 3
NCT02942017	4328127	7920876	Change From Baseline in HAM-D Individual Item Scores	NA	Placebo|SAGE-547 90 μg/kg/h	Drug|Drug	depression|depressive disorder|depression, postpartum	Postpartum Depression	Parallel Assignment	Interventional	Treatment	Randomized	A Study to Evaluate Safety and Efficacy of SAGE-547 in Participants With Moderate Postpartum Depression (547-PPD-202C)	2	LS Mean Difference	0.19	0.3096	MMRM	-0.18	0.55	95	Standard Error of the Mean	0.182	Female	108	Completed	Phase 3
NCT02942017	4328060	7920876	Change From Baseline in HAM-D Individual Item Scores	NA	Placebo|SAGE-547 90 μg/kg/h	Drug|Drug	depression|depressive disorder|depression, postpartum	Postpartum Depression	Parallel Assignment	Interventional	Treatment	Randomized	A Study to Evaluate Safety and Efficacy of SAGE-547 in Participants With Moderate Postpartum Depression (547-PPD-202C)	2	LS Mean Difference	0.01	0.9475	MMRM	-0.33	0.35	95	Standard Error of the Mean	0.17	Female	108	Completed	Phase 3
NCT02942017	4327942	7920876	Change From Baseline in HAM-D Individual Item Scores	NA	Placebo|SAGE-547 90 μg/kg/h	Drug|Drug	depression|depressive disorder|depression, postpartum	Postpartum Depression	Parallel Assignment	Interventional	Treatment	Randomized	A Study to Evaluate Safety and Efficacy of SAGE-547 in Participants With Moderate Postpartum Depression (547-PPD-202C)	2	LS Mean Difference	0.11	0.1054	MMRM	-0.02	0.24	95	Standard Error of the Mean	0.066	Female	108	Completed	Phase 3
NCT02942017	4328133	7920876	Change From Baseline in HAM-D Individual Item Scores	NA	Placebo|SAGE-547 90 μg/kg/h	Drug|Drug	depression|depressive disorder|depression, postpartum	Postpartum Depression	Parallel Assignment	Interventional	Treatment	Randomized	A Study to Evaluate Safety and Efficacy of SAGE-547 in Participants With Moderate Postpartum Depression (547-PPD-202C)	2	LS Mean Difference	-0.41	0.0332	MMRM	-0.79	-0.03	95	Standard Error of the Mean	0.192	Female	108	Completed	Phase 3
NCT02942017	4328123	7920876	Change From Baseline in HAM-D Individual Item Scores	NA	Placebo|SAGE-547 90 μg/kg/h	Drug|Drug	depression|depressive disorder|depression, postpartum	Postpartum Depression	Parallel Assignment	Interventional	Treatment	Randomized	A Study to Evaluate Safety and Efficacy of SAGE-547 in Participants With Moderate Postpartum Depression (547-PPD-202C)	2	LS Mean Difference	-0.29	0.0901	MMRM	-0.62	0.05	95	Standard Error of the Mean	0.168	Female	108	Completed	Phase 3
NCT02942017	4328139	7920876	Change From Baseline in HAM-D Individual Item Scores	NA	Placebo|SAGE-547 90 μg/kg/h	Drug|Drug	depression|depressive disorder|depression, postpartum	Postpartum Depression	Parallel Assignment	Interventional	Treatment	Randomized	A Study to Evaluate Safety and Efficacy of SAGE-547 in Participants With Moderate Postpartum Depression (547-PPD-202C)	2	LS Mean Difference	-0.1	0.5132	MMRM	-0.41	0.21	95	Standard Error of the Mean	0.154	Female	108	Completed	Phase 3
NCT02942017	4328017	7920876	Change From Baseline in HAM-D Individual Item Scores	NA	Placebo|SAGE-547 90 μg/kg/h	Drug|Drug	depression|depressive disorder|depression, postpartum	Postpartum Depression	Parallel Assignment	Interventional	Treatment	Randomized	A Study to Evaluate Safety and Efficacy of SAGE-547 in Participants With Moderate Postpartum Depression (547-PPD-202C)	2	LS Mean Difference	-0.14	0.4482	MMRM	-0.51	0.23	95	Standard Error of the Mean	0.186	Female	108	Completed	Phase 3
NCT02942017	4328097	7920876	Change From Baseline in HAM-D Individual Item Scores	NA	Placebo|SAGE-547 90 μg/kg/h	Drug|Drug	depression|depressive disorder|depression, postpartum	Postpartum Depression	Parallel Assignment	Interventional	Treatment	Randomized	A Study to Evaluate Safety and Efficacy of SAGE-547 in Participants With Moderate Postpartum Depression (547-PPD-202C)	2	LS Mean Difference	0.11	0.3498	MMRM	-0.12	0.35	95	Standard Error of the Mean	0.118	Female	108	Completed	Phase 3
NCT02942017	4328015	7920876	Change From Baseline in HAM-D Individual Item Scores	NA	Placebo|SAGE-547 90 μg/kg/h	Drug|Drug	depression|depressive disorder|depression, postpartum	Postpartum Depression	Parallel Assignment	Interventional	Treatment	Randomized	A Study to Evaluate Safety and Efficacy of SAGE-547 in Participants With Moderate Postpartum Depression (547-PPD-202C)	2	LS Mean Difference	-0.52	0.003	MMRM	-0.86	-0.18	95	Standard Error of the Mean	0.171	Female	108	Completed	Phase 3
NCT02942017	4327966	7920876	Change From Baseline in HAM-D Individual Item Scores	NA	Placebo|SAGE-547 90 μg/kg/h	Drug|Drug	depression|depressive disorder|depression, postpartum	Postpartum Depression	Parallel Assignment	Interventional	Treatment	Randomized	A Study to Evaluate Safety and Efficacy of SAGE-547 in Participants With Moderate Postpartum Depression (547-PPD-202C)	2	LS Mean Difference	-0.02	0.8861	MMRM	-0.26	0.23	95	Standard Error of the Mean	0.123	Female	108	Completed	Phase 3
NCT02942017	4328131	7920876	Change From Baseline in HAM-D Individual Item Scores	NA	Placebo|SAGE-547 90 μg/kg/h	Drug|Drug	depression|depressive disorder|depression, postpartum	Postpartum Depression	Parallel Assignment	Interventional	Treatment	Randomized	A Study to Evaluate Safety and Efficacy of SAGE-547 in Participants With Moderate Postpartum Depression (547-PPD-202C)	2	LS Mean Difference	-0.3	0.1059	MMRM	-0.66	0.06	95	Standard Error of the Mean	0.182	Female	108	Completed	Phase 3
NCT02942017	4328128	7920876	Change From Baseline in HAM-D Individual Item Scores	NA	Placebo|SAGE-547 90 μg/kg/h	Drug|Drug	depression|depressive disorder|depression, postpartum	Postpartum Depression	Parallel Assignment	Interventional	Treatment	Randomized	A Study to Evaluate Safety and Efficacy of SAGE-547 in Participants With Moderate Postpartum Depression (547-PPD-202C)	2	LS Mean Difference	0.24	0.2905	MMRM	-0.21	0.7	95	Standard Error of the Mean	0.228	Female	108	Completed	Phase 3
NCT02942017	4328114	7920876	Change From Baseline in HAM-D Individual Item Scores	NA	Placebo|SAGE-547 90 μg/kg/h	Drug|Drug	depression|depressive disorder|depression, postpartum	Postpartum Depression	Parallel Assignment	Interventional	Treatment	Randomized	A Study to Evaluate Safety and Efficacy of SAGE-547 in Participants With Moderate Postpartum Depression (547-PPD-202C)	2	LS Mean Difference	0.11	0.4613	MMRM	-0.18	0.4	95	Standard Error of the Mean	0.145	Female	108	Completed	Phase 3
NCT02942017	4328064	7920876	Change From Baseline in HAM-D Individual Item Scores	NA	Placebo|SAGE-547 90 μg/kg/h	Drug|Drug	depression|depressive disorder|depression, postpartum	Postpartum Depression	Parallel Assignment	Interventional	Treatment	Randomized	A Study to Evaluate Safety and Efficacy of SAGE-547 in Participants With Moderate Postpartum Depression (547-PPD-202C)	2	LS Mean Difference	-0.38	0.0326	MMRM	-0.73	-0.03	95	Standard Error of the Mean	0.176	Female	108	Completed	Phase 3
NCT02942017	4328100	7920876	Change From Baseline in HAM-D Individual Item Scores	NA	Placebo|SAGE-547 90 μg/kg/h	Drug|Drug	depression|depressive disorder|depression, postpartum	Postpartum Depression	Parallel Assignment	Interventional	Treatment	Randomized	A Study to Evaluate Safety and Efficacy of SAGE-547 in Participants With Moderate Postpartum Depression (547-PPD-202C)	2	LS Mean Difference	-0.04	0.6996	MMRM	-0.23	0.16	95	Standard Error of the Mean	0.097	Female	108	Completed	Phase 3
NCT02942017	4327967	7920876	Change From Baseline in HAM-D Individual Item Scores	NA	Placebo|SAGE-547 90 μg/kg/h	Drug|Drug	depression|depressive disorder|depression, postpartum	Postpartum Depression	Parallel Assignment	Interventional	Treatment	Randomized	A Study to Evaluate Safety and Efficacy of SAGE-547 in Participants With Moderate Postpartum Depression (547-PPD-202C)	2	LS Mean Difference	-0.04	0.752	MMRM	-0.26	0.19	95	Standard Error of the Mean	0.115	Female	108	Completed	Phase 3
NCT02942017	4328035	7920876	Change From Baseline in HAM-D Individual Item Scores	NA	Placebo|SAGE-547 90 μg/kg/h	Drug|Drug	depression|depressive disorder|depression, postpartum	Postpartum Depression	Parallel Assignment	Interventional	Treatment	Randomized	A Study to Evaluate Safety and Efficacy of SAGE-547 in Participants With Moderate Postpartum Depression (547-PPD-202C)	2	LS Mean Difference	-0.2	0.0573	MMRM	-0.4	0.01	95	Standard Error of the Mean	0.103	Female	108	Completed	Phase 3
NCT02942017	4327981	7920876	Change From Baseline in HAM-D Individual Item Scores	NA	Placebo|SAGE-547 90 μg/kg/h	Drug|Drug	depression|depressive disorder|depression, postpartum	Postpartum Depression	Parallel Assignment	Interventional	Treatment	Randomized	A Study to Evaluate Safety and Efficacy of SAGE-547 in Participants With Moderate Postpartum Depression (547-PPD-202C)	2	LS Mean Difference	-0.06	0.6094	MMRM	-0.31	0.18	95	Standard Error of the Mean	0.123	Female	108	Completed	Phase 3
NCT02942017	4328068	7920876	Change From Baseline in HAM-D Individual Item Scores	NA	Placebo|SAGE-547 90 μg/kg/h	Drug|Drug	depression|depressive disorder|depression, postpartum	Postpartum Depression	Parallel Assignment	Interventional	Treatment	Randomized	A Study to Evaluate Safety and Efficacy of SAGE-547 in Participants With Moderate Postpartum Depression (547-PPD-202C)	2	LS Mean Difference	-0.05	0.6931	MMRM	-0.31	0.21	95	Standard Error of the Mean	0.131	Female	108	Completed	Phase 3
NCT02942017	4327927	7920876	Change From Baseline in HAM-D Individual Item Scores	NA	Placebo|SAGE-547 90 μg/kg/h	Drug|Drug	depression|depressive disorder|depression, postpartum	Postpartum Depression	Parallel Assignment	Interventional	Treatment	Randomized	A Study to Evaluate Safety and Efficacy of SAGE-547 in Participants With Moderate Postpartum Depression (547-PPD-202C)	2	LS Mean Difference	-0.06	0.1827	MMRM	-0.15	0.03	95	Standard Error of the Mean	0.045	Female	108	Completed	Phase 3
NCT02942017	4328034	7920876	Change From Baseline in HAM-D Individual Item Scores	NA	Placebo|SAGE-547 90 μg/kg/h	Drug|Drug	depression|depressive disorder|depression, postpartum	Postpartum Depression	Parallel Assignment	Interventional	Treatment	Randomized	A Study to Evaluate Safety and Efficacy of SAGE-547 in Participants With Moderate Postpartum Depression (547-PPD-202C)	2	LS Mean Difference	-0.22	0.0431	MMRM	-0.44	-0.01	95	Standard Error of the Mean	0.11	Female	108	Completed	Phase 3
NCT02942017	4328014	7920876	Change From Baseline in HAM-D Individual Item Scores	NA	Placebo|SAGE-547 90 μg/kg/h	Drug|Drug	depression|depressive disorder|depression, postpartum	Postpartum Depression	Parallel Assignment	Interventional	Treatment	Randomized	A Study to Evaluate Safety and Efficacy of SAGE-547 in Participants With Moderate Postpartum Depression (547-PPD-202C)	2	LS Mean Difference	-0.28	0.1116	MMRM	-0.63	0.07	95	Standard Error of the Mean	0.177	Female	108	Completed	Phase 3
NCT02942017	4328062	7920876	Change From Baseline in HAM-D Individual Item Scores	NA	Placebo|SAGE-547 90 μg/kg/h	Drug|Drug	depression|depressive disorder|depression, postpartum	Postpartum Depression	Parallel Assignment	Interventional	Treatment	Randomized	A Study to Evaluate Safety and Efficacy of SAGE-547 in Participants With Moderate Postpartum Depression (547-PPD-202C)	2	LS Mean Difference	-0.05	0.7057	MMRM	-0.32	0.22	95	Standard Error of the Mean	0.134	Female	108	Completed	Phase 3
NCT02942017	4328006	7920876	Change From Baseline in HAM-D Individual Item Scores	NA	Placebo|SAGE-547 90 μg/kg/h	Drug|Drug	depression|depressive disorder|depression, postpartum	Postpartum Depression	Parallel Assignment	Interventional	Treatment	Randomized	A Study to Evaluate Safety and Efficacy of SAGE-547 in Participants With Moderate Postpartum Depression (547-PPD-202C)	2	LS Mean Difference	-0.27	0.0424	MMRM	-0.53	-0.01	95	Standard Error of the Mean	0.132	Female	108	Completed	Phase 3
NCT02942017	4327952	7920876	Change From Baseline in HAM-D Individual Item Scores	NA	Placebo|SAGE-547 90 μg/kg/h	Drug|Drug	depression|depressive disorder|depression, postpartum	Postpartum Depression	Parallel Assignment	Interventional	Treatment	Randomized	A Study to Evaluate Safety and Efficacy of SAGE-547 in Participants With Moderate Postpartum Depression (547-PPD-202C)	2	LS Mean Difference	-0.04	0.6794	MMRM	-0.25	0.17	95	Standard Error of the Mean	0.106	Female	108	Completed	Phase 3
NCT02942017	4328137	7920876	Change From Baseline in HAM-D Individual Item Scores	NA	Placebo|SAGE-547 90 μg/kg/h	Drug|Drug	depression|depressive disorder|depression, postpartum	Postpartum Depression	Parallel Assignment	Interventional	Treatment	Randomized	A Study to Evaluate Safety and Efficacy of SAGE-547 in Participants With Moderate Postpartum Depression (547-PPD-202C)	2	LS Mean Difference	-0.3	0.0963	MMRM	-0.65	0.05	95	Standard Error of the Mean	0.178	Female	108	Completed	Phase 3
NCT02942017	4327972	7920876	Change From Baseline in HAM-D Individual Item Scores	NA	Placebo|SAGE-547 90 μg/kg/h	Drug|Drug	depression|depressive disorder|depression, postpartum	Postpartum Depression	Parallel Assignment	Interventional	Treatment	Randomized	A Study to Evaluate Safety and Efficacy of SAGE-547 in Participants With Moderate Postpartum Depression (547-PPD-202C)	2	LS Mean Difference	0.15	0.3721	MMRM	-0.18	0.49	95	Standard Error of the Mean	0.169	Female	108	Completed	Phase 3
NCT02942017	4328029	7920876	Change From Baseline in HAM-D Individual Item Scores	NA	Placebo|SAGE-547 90 μg/kg/h	Drug|Drug	depression|depressive disorder|depression, postpartum	Postpartum Depression	Parallel Assignment	Interventional	Treatment	Randomized	A Study to Evaluate Safety and Efficacy of SAGE-547 in Participants With Moderate Postpartum Depression (547-PPD-202C)	2	LS Mean Difference	-0.34	0.0051	MMRM	-0.57	-0.1	95	Standard Error of the Mean	0.118	Female	108	Completed	Phase 3
NCT02942017	4328047	7920876	Change From Baseline in HAM-D Individual Item Scores	NA	Placebo|SAGE-547 90 μg/kg/h	Drug|Drug	depression|depressive disorder|depression, postpartum	Postpartum Depression	Parallel Assignment	Interventional	Treatment	Randomized	A Study to Evaluate Safety and Efficacy of SAGE-547 in Participants With Moderate Postpartum Depression (547-PPD-202C)	2	LS Mean Difference	0.2	0.0891	MMRM	-0.03	0.43	95	Standard Error of the Mean	0.117	Female	108	Completed	Phase 3
NCT02942017	4328073	7920876	Change From Baseline in HAM-D Individual Item Scores	NA	Placebo|SAGE-547 90 μg/kg/h	Drug|Drug	depression|depressive disorder|depression, postpartum	Postpartum Depression	Parallel Assignment	Interventional	Treatment	Randomized	A Study to Evaluate Safety and Efficacy of SAGE-547 in Participants With Moderate Postpartum Depression (547-PPD-202C)	2	LS Mean Difference	0.07	0.6073	MMRM	-0.19	0.32	95	Standard Error of the Mean	0.127	Female	108	Completed	Phase 3
NCT02942017	4328067	7920876	Change From Baseline in HAM-D Individual Item Scores	NA	Placebo|SAGE-547 90 μg/kg/h	Drug|Drug	depression|depressive disorder|depression, postpartum	Postpartum Depression	Parallel Assignment	Interventional	Treatment	Randomized	A Study to Evaluate Safety and Efficacy of SAGE-547 in Participants With Moderate Postpartum Depression (547-PPD-202C)	2	LS Mean Difference	-0.03	0.8262	MMRM	-0.29	0.23	95	Standard Error of the Mean	0.132	Female	108	Completed	Phase 3
NCT02942017	4327968	7920876	Change From Baseline in HAM-D Individual Item Scores	NA	Placebo|SAGE-547 90 μg/kg/h	Drug|Drug	depression|depressive disorder|depression, postpartum	Postpartum Depression	Parallel Assignment	Interventional	Treatment	Randomized	A Study to Evaluate Safety and Efficacy of SAGE-547 in Participants With Moderate Postpartum Depression (547-PPD-202C)	2	LS Mean Difference	0.04	0.6531	MMRM	-0.14	0.23	95	Standard Error of the Mean	0.094	Female	108	Completed	Phase 3
NCT02942017	4327949	7920876	Change From Baseline in HAM-D Individual Item Scores	NA	Placebo|SAGE-547 90 μg/kg/h	Drug|Drug	depression|depressive disorder|depression, postpartum	Postpartum Depression	Parallel Assignment	Interventional	Treatment	Randomized	A Study to Evaluate Safety and Efficacy of SAGE-547 in Participants With Moderate Postpartum Depression (547-PPD-202C)	2	LS Mean Difference	-0.05	0.6472	MMRM	-0.25	0.16	95	Standard Error of the Mean	0.102	Female	108	Completed	Phase 3
NCT02942017	4328085	7920876	Change From Baseline in HAM-D Individual Item Scores	NA	Placebo|SAGE-547 90 μg/kg/h	Drug|Drug	depression|depressive disorder|depression, postpartum	Postpartum Depression	Parallel Assignment	Interventional	Treatment	Randomized	A Study to Evaluate Safety and Efficacy of SAGE-547 in Participants With Moderate Postpartum Depression (547-PPD-202C)	2	LS Mean Difference	0.06	0.6173	MMRM	-0.18	0.3	95	Standard Error of the Mean	0.121	Female	108	Completed	Phase 3
NCT02942017	4328020	7920876	Change From Baseline in HAM-D Individual Item Scores	NA	Placebo|SAGE-547 90 μg/kg/h	Drug|Drug	depression|depressive disorder|depression, postpartum	Postpartum Depression	Parallel Assignment	Interventional	Treatment	Randomized	A Study to Evaluate Safety and Efficacy of SAGE-547 in Participants With Moderate Postpartum Depression (547-PPD-202C)	2	LS Mean Difference	-0.16	0.393	MMRM	-0.53	0.21	95	Standard Error of the Mean	0.185	Female	108	Completed	Phase 3
NCT02942017	4327948	7920876	Change From Baseline in HAM-D Individual Item Scores	NA	Placebo|SAGE-547 90 μg/kg/h	Drug|Drug	depression|depressive disorder|depression, postpartum	Postpartum Depression	Parallel Assignment	Interventional	Treatment	Randomized	A Study to Evaluate Safety and Efficacy of SAGE-547 in Participants With Moderate Postpartum Depression (547-PPD-202C)	2	LS Mean Difference	-0.02	0.8654	MMRM	-0.26	0.22	95	Standard Error of the Mean	0.119	Female	108	Completed	Phase 3
NCT02942017	4327963	7920876	Change From Baseline in HAM-D Individual Item Scores	NA	Placebo|SAGE-547 90 μg/kg/h	Drug|Drug	depression|depressive disorder|depression, postpartum	Postpartum Depression	Parallel Assignment	Interventional	Treatment	Randomized	A Study to Evaluate Safety and Efficacy of SAGE-547 in Participants With Moderate Postpartum Depression (547-PPD-202C)	2	LS Mean Difference	-0.13	0.2541	MMRM	-0.36	0.1	95	Standard Error of the Mean	0.116	Female	108	Completed	Phase 3
NCT02942017	4328103	7920876	Change From Baseline in HAM-D Individual Item Scores	NA	Placebo|SAGE-547 90 μg/kg/h	Drug|Drug	depression|depressive disorder|depression, postpartum	Postpartum Depression	Parallel Assignment	Interventional	Treatment	Randomized	A Study to Evaluate Safety and Efficacy of SAGE-547 in Participants With Moderate Postpartum Depression (547-PPD-202C)	2	LS Mean Difference	0.04	0.6714	MMRM	-0.14	0.22	95	Standard Error of the Mean	0.091	Female	108	Completed	Phase 3
NCT02942017	4328048	7920876	Change From Baseline in HAM-D Individual Item Scores	NA	Placebo|SAGE-547 90 μg/kg/h	Drug|Drug	depression|depressive disorder|depression, postpartum	Postpartum Depression	Parallel Assignment	Interventional	Treatment	Randomized	A Study to Evaluate Safety and Efficacy of SAGE-547 in Participants With Moderate Postpartum Depression (547-PPD-202C)	2	LS Mean Difference	0.09	0.4602	MMRM	-0.15	0.33	95	Standard Error of the Mean	0.121	Female	108	Completed	Phase 3
NCT02942017	4328093	7920876	Change From Baseline in HAM-D Individual Item Scores	NA	Placebo|SAGE-547 90 μg/kg/h	Drug|Drug	depression|depressive disorder|depression, postpartum	Postpartum Depression	Parallel Assignment	Interventional	Treatment	Randomized	A Study to Evaluate Safety and Efficacy of SAGE-547 in Participants With Moderate Postpartum Depression (547-PPD-202C)	2	LS Mean Difference	-0.09	0.6187	MMRM	-0.45	0.27	95	Standard Error of the Mean	0.18	Female	108	Completed	Phase 3
NCT02942017	4328026	7920876	Change From Baseline in HAM-D Individual Item Scores	NA	Placebo|SAGE-547 90 μg/kg/h	Drug|Drug	depression|depressive disorder|depression, postpartum	Postpartum Depression	Parallel Assignment	Interventional	Treatment	Randomized	A Study to Evaluate Safety and Efficacy of SAGE-547 in Participants With Moderate Postpartum Depression (547-PPD-202C)	2	LS Mean Difference	-0.26	0.0498	MMRM	-0.52	0	95	Standard Error of the Mean	0.131	Female	108	Completed	Phase 3
NCT02942017	4327999	7920876	Change From Baseline in HAM-D Individual Item Scores	NA	Placebo|SAGE-547 90 μg/kg/h	Drug|Drug	depression|depressive disorder|depression, postpartum	Postpartum Depression	Parallel Assignment	Interventional	Treatment	Randomized	A Study to Evaluate Safety and Efficacy of SAGE-547 in Participants With Moderate Postpartum Depression (547-PPD-202C)	2	LS Mean Difference	0.22	0.2522	MMRM	-0.16	0.6	95	Standard Error of the Mean	0.189	Female	108	Completed	Phase 3
NCT02942017	4327946	7920876	Change From Baseline in HAM-D Individual Item Scores	NA	Placebo|SAGE-547 90 μg/kg/h	Drug|Drug	depression|depressive disorder|depression, postpartum	Postpartum Depression	Parallel Assignment	Interventional	Treatment	Randomized	A Study to Evaluate Safety and Efficacy of SAGE-547 in Participants With Moderate Postpartum Depression (547-PPD-202C)	2	LS Mean Difference	-0.05	0.7128	MMRM	-0.3	0.21	95	Standard Error of the Mean	0.126	Female	108	Completed	Phase 3
NCT02942017	4327947	7920876	Change From Baseline in HAM-D Individual Item Scores	NA	Placebo|SAGE-547 90 μg/kg/h	Drug|Drug	depression|depressive disorder|depression, postpartum	Postpartum Depression	Parallel Assignment	Interventional	Treatment	Randomized	A Study to Evaluate Safety and Efficacy of SAGE-547 in Participants With Moderate Postpartum Depression (547-PPD-202C)	2	LS Mean Difference	-0.18	0.2101	MMRM	-0.48	0.11	95	Standard Error of the Mean	0.14	Female	108	Completed	Phase 3
NCT02942017	4327943	7920876	Change From Baseline in HAM-D Individual Item Scores	NA	Placebo|SAGE-547 90 μg/kg/h	Drug|Drug	depression|depressive disorder|depression, postpartum	Postpartum Depression	Parallel Assignment	Interventional	Treatment	Randomized	A Study to Evaluate Safety and Efficacy of SAGE-547 in Participants With Moderate Postpartum Depression (547-PPD-202C)	2	LS Mean Difference	0.15	0.0717	MMRM	-0.01	0.31	95	Standard Error of the Mean	0.081	Female	108	Completed	Phase 3
NCT02942017	4327954	7920876	Change From Baseline in HAM-D Individual Item Scores	NA	Placebo|SAGE-547 90 μg/kg/h	Drug|Drug	depression|depressive disorder|depression, postpartum	Postpartum Depression	Parallel Assignment	Interventional	Treatment	Randomized	A Study to Evaluate Safety and Efficacy of SAGE-547 in Participants With Moderate Postpartum Depression (547-PPD-202C)	2	LS Mean Difference	-0.16	0.1113	MMRM	-0.36	0.04	95	Standard Error of the Mean	0.1	Female	108	Completed	Phase 3
NCT02942017	4327960	7920876	Change From Baseline in HAM-D Individual Item Scores	NA	Placebo|SAGE-547 90 μg/kg/h	Drug|Drug	depression|depressive disorder|depression, postpartum	Postpartum Depression	Parallel Assignment	Interventional	Treatment	Randomized	A Study to Evaluate Safety and Efficacy of SAGE-547 in Participants With Moderate Postpartum Depression (547-PPD-202C)	2	LS Mean Difference	-0.1	0.6311	MMRM	-0.52	0.32	95	Standard Error of the Mean	0.21	Female	108	Completed	Phase 3
NCT02942017	4327920	7920876	Change From Baseline in HAM-D Individual Item Scores	NA	Placebo|SAGE-547 90 μg/kg/h	Drug|Drug	depression|depressive disorder|depression, postpartum	Postpartum Depression	Parallel Assignment	Interventional	Treatment	Randomized	A Study to Evaluate Safety and Efficacy of SAGE-547 in Participants With Moderate Postpartum Depression (547-PPD-202C)	2	LS Mean Difference	-0.01	0.9087	MMRM	-0.11	0.09	95	Standard Error of the Mean	0.051	Female	108	Completed	Phase 3
NCT02942017	4328018	7920876	Change From Baseline in HAM-D Individual Item Scores	NA	Placebo|SAGE-547 90 μg/kg/h	Drug|Drug	depression|depressive disorder|depression, postpartum	Postpartum Depression	Parallel Assignment	Interventional	Treatment	Randomized	A Study to Evaluate Safety and Efficacy of SAGE-547 in Participants With Moderate Postpartum Depression (547-PPD-202C)	2	LS Mean Difference	-0.13	0.4741	MMRM	-0.5	0.23	95	Standard Error of the Mean	0.184	Female	108	Completed	Phase 3
NCT02942017	4328061	7920876	Change From Baseline in HAM-D Individual Item Scores	NA	Placebo|SAGE-547 90 μg/kg/h	Drug|Drug	depression|depressive disorder|depression, postpartum	Postpartum Depression	Parallel Assignment	Interventional	Treatment	Randomized	A Study to Evaluate Safety and Efficacy of SAGE-547 in Participants With Moderate Postpartum Depression (547-PPD-202C)	2	LS Mean Difference	-0.15	0.2865	MMRM	-0.42	0.13	95	Standard Error of the Mean	0.137	Female	108	Completed	Phase 3
NCT02942017	4327936	7920876	Change From Baseline in HAM-D Individual Item Scores	NA	Placebo|SAGE-547 90 μg/kg/h	Drug|Drug	depression|depressive disorder|depression, postpartum	Postpartum Depression	Parallel Assignment	Interventional	Treatment	Randomized	A Study to Evaluate Safety and Efficacy of SAGE-547 in Participants With Moderate Postpartum Depression (547-PPD-202C)	2	LS Mean Difference	-0.08	0.4352	MMRM	-0.28	0.12	95	Standard Error of the Mean	0.102	Female	108	Completed	Phase 3
NCT02942017	4328054	7920876	Change From Baseline in HAM-D Individual Item Scores	NA	Placebo|SAGE-547 90 μg/kg/h	Drug|Drug	depression|depressive disorder|depression, postpartum	Postpartum Depression	Parallel Assignment	Interventional	Treatment	Randomized	A Study to Evaluate Safety and Efficacy of SAGE-547 in Participants With Moderate Postpartum Depression (547-PPD-202C)	2	LS Mean Difference	-0.44	0.0155	Wilcoxon (Mann-Whitney)	-0.79	-0.09	5	Standard Error of the Mean	0.177	Female	108	Completed	Phase 3
NCT02942017	4328118	7920876	Change From Baseline in HAM-D Individual Item Scores	NA	Placebo|SAGE-547 90 μg/kg/h	Drug|Drug	depression|depressive disorder|depression, postpartum	Postpartum Depression	Parallel Assignment	Interventional	Treatment	Randomized	A Study to Evaluate Safety and Efficacy of SAGE-547 in Participants With Moderate Postpartum Depression (547-PPD-202C)	2	LS Mean Difference	-0.4	0.0147	MMRM	-0.72	-0.08	95	Standard Error of the Mean	0.16	Female	108	Completed	Phase 3
NCT02942017	4328053	7920876	Change From Baseline in HAM-D Individual Item Scores	NA	Placebo|SAGE-547 90 μg/kg/h	Drug|Drug	depression|depressive disorder|depression, postpartum	Postpartum Depression	Parallel Assignment	Interventional	Treatment	Randomized	A Study to Evaluate Safety and Efficacy of SAGE-547 in Participants With Moderate Postpartum Depression (547-PPD-202C)	2	LS Mean Difference	-0.38	0.0504	MMRM	-0.76	0	95	Standard Error of the Mean	0.192	Female	108	Completed	Phase 3
NCT02942017	4327921	7920876	Change From Baseline in HAM-D Individual Item Scores	NA	Placebo|SAGE-547 90 μg/kg/h	Drug|Drug	depression|depressive disorder|depression, postpartum	Postpartum Depression	Parallel Assignment	Interventional	Treatment	Randomized	A Study to Evaluate Safety and Efficacy of SAGE-547 in Participants With Moderate Postpartum Depression (547-PPD-202C)	2	LS Mean Difference	-0.02	0.6622	MMRM	-0.12	0.08	95	Standard Error of the Mean	0.051	Female	108	Completed	Phase 3
NCT02942017	4327923	7920876	Change From Baseline in HAM-D Individual Item Scores	NA	Placebo|SAGE-547 90 μg/kg/h	Drug|Drug	depression|depressive disorder|depression, postpartum	Postpartum Depression	Parallel Assignment	Interventional	Treatment	Randomized	A Study to Evaluate Safety and Efficacy of SAGE-547 in Participants With Moderate Postpartum Depression (547-PPD-202C)	2	LS Mean Difference	0.02	0.6664	MMRM	-0.07	0.11	95	Standard Error of the Mean	0.045	Female	108	Completed	Phase 3
NCT02942017	4328013	7920876	Change From Baseline in HAM-D Individual Item Scores	NA	Placebo|SAGE-547 90 μg/kg/h	Drug|Drug	depression|depressive disorder|depression, postpartum	Postpartum Depression	Parallel Assignment	Interventional	Treatment	Randomized	A Study to Evaluate Safety and Efficacy of SAGE-547 in Participants With Moderate Postpartum Depression (547-PPD-202C)	2	LS Mean Difference	-0.51	0.004	MMRM	-0.86	-0.17	95	Standard Error of the Mean	0.173	Female	108	Completed	Phase 3
NCT02942017	4328041	7920876	Change From Baseline in HAM-D Individual Item Scores	NA	Placebo|SAGE-547 90 μg/kg/h	Drug|Drug	depression|depressive disorder|depression, postpartum	Postpartum Depression	Parallel Assignment	Interventional	Treatment	Randomized	A Study to Evaluate Safety and Efficacy of SAGE-547 in Participants With Moderate Postpartum Depression (547-PPD-202C)	2	LS Mean Difference	-0.09	0.3385	MMRM	-0.26	0.09	95	Standard Error of the Mean	0.089	Female	108	Completed	Phase 3
NCT02942017	4328059	7920876	Change From Baseline in HAM-D Individual Item Scores	NA	Placebo|SAGE-547 90 μg/kg/h	Drug|Drug	depression|depressive disorder|depression, postpartum	Postpartum Depression	Parallel Assignment	Interventional	Treatment	Randomized	A Study to Evaluate Safety and Efficacy of SAGE-547 in Participants With Moderate Postpartum Depression (547-PPD-202C)	2	LS Mean Difference	-0.25	0.188	MMRM	-0.61	0.12	95	Standard Error of the Mean	0.185	Female	108	Completed	Phase 3
NCT02942017	4327959	7920876	Change From Baseline in HAM-D Individual Item Scores	NA	Placebo|SAGE-547 90 μg/kg/h	Drug|Drug	depression|depressive disorder|depression, postpartum	Postpartum Depression	Parallel Assignment	Interventional	Treatment	Randomized	A Study to Evaluate Safety and Efficacy of SAGE-547 in Participants With Moderate Postpartum Depression (547-PPD-202C)	2	LS Mean Difference	-0.08	0.6877	MMRM	-0.5	0.33	95	Standard Error of the Mean	0.207	Female	108	Completed	Phase 3
NCT02942017	4328003	7920876	Change From Baseline in HAM-D Individual Item Scores	NA	Placebo|SAGE-547 90 μg/kg/h	Drug|Drug	depression|depressive disorder|depression, postpartum	Postpartum Depression	Parallel Assignment	Interventional	Treatment	Randomized	A Study to Evaluate Safety and Efficacy of SAGE-547 in Participants With Moderate Postpartum Depression (547-PPD-202C)	2	LS Mean Difference	-0.17	0.211	MMRM	-0.44	0.1	95	Standard Error of the Mean	0.134	Female	108	Completed	Phase 3
NCT02942017	4328121	7920876	Change From Baseline in HAM-D Individual Item Scores	NA	Placebo|SAGE-547 90 μg/kg/h	Drug|Drug	depression|depressive disorder|depression, postpartum	Postpartum Depression	Parallel Assignment	Interventional	Treatment	Randomized	A Study to Evaluate Safety and Efficacy of SAGE-547 in Participants With Moderate Postpartum Depression (547-PPD-202C)	2	LS Mean Difference	-0.34	0.0468	MMRM	-0.68	0	95	Standard Error of the Mean	0.169	Female	108	Completed	Phase 3
NCT02942017	4327992	7920876	Change From Baseline in HAM-D Individual Item Scores	NA	Placebo|SAGE-547 90 μg/kg/h	Drug|Drug	depression|depressive disorder|depression, postpartum	Postpartum Depression	Parallel Assignment	Interventional	Treatment	Randomized	A Study to Evaluate Safety and Efficacy of SAGE-547 in Participants With Moderate Postpartum Depression (547-PPD-202C)	2	LS Mean Difference	-0.06	0.5807	MMRM	-0.28	0.16	95	Standard Error of the Mean	0.109	Female	108	Completed	Phase 3
NCT02942017	4328111	7920876	Change From Baseline in HAM-D Individual Item Scores	NA	Placebo|SAGE-547 90 μg/kg/h	Drug|Drug	depression|depressive disorder|depression, postpartum	Postpartum Depression	Parallel Assignment	Interventional	Treatment	Randomized	A Study to Evaluate Safety and Efficacy of SAGE-547 in Participants With Moderate Postpartum Depression (547-PPD-202C)	2	LS Mean Difference	-0.07	0.4127	MMRM	-0.23	0.09	95	Standard Error of the Mean	0.082	Female	108	Completed	Phase 3
NCT02942017	4328080	7920876	Change From Baseline in HAM-D Individual Item Scores	NA	Placebo|SAGE-547 90 μg/kg/h	Drug|Drug	depression|depressive disorder|depression, postpartum	Postpartum Depression	Parallel Assignment	Interventional	Treatment	Randomized	A Study to Evaluate Safety and Efficacy of SAGE-547 in Participants With Moderate Postpartum Depression (547-PPD-202C)	2	LS Mean Difference	-0.29	0.0295	MMRM	-0.56	-0.03	95	Standard Error of the Mean	0.132	Female	108	Completed	Phase 3
NCT02942017	4328027	7920876	Change From Baseline in HAM-D Individual Item Scores	NA	Placebo|SAGE-547 90 μg/kg/h	Drug|Drug	depression|depressive disorder|depression, postpartum	Postpartum Depression	Parallel Assignment	Interventional	Treatment	Randomized	A Study to Evaluate Safety and Efficacy of SAGE-547 in Participants With Moderate Postpartum Depression (547-PPD-202C)	2	LS Mean Difference	-0.38	0.0036	MMRM	-0.63	-0.13	95	Standard Error of the Mean	0.126	Female	108	Completed	Phase 3
NCT02942017	4327998	7920876	Change From Baseline in HAM-D Individual Item Scores	NA	Placebo|SAGE-547 90 μg/kg/h	Drug|Drug	depression|depressive disorder|depression, postpartum	Postpartum Depression	Parallel Assignment	Interventional	Treatment	Randomized	A Study to Evaluate Safety and Efficacy of SAGE-547 in Participants With Moderate Postpartum Depression (547-PPD-202C)	2	LS Mean Difference	-0.11	0.5026	MMRM	-0.43	0.21	95	Standard Error of the Mean	0.16	Female	108	Completed	Phase 3
NCT02942017	4328084	7920876	Change From Baseline in HAM-D Individual Item Scores	NA	Placebo|SAGE-547 90 μg/kg/h	Drug|Drug	depression|depressive disorder|depression, postpartum	Postpartum Depression	Parallel Assignment	Interventional	Treatment	Randomized	A Study to Evaluate Safety and Efficacy of SAGE-547 in Participants With Moderate Postpartum Depression (547-PPD-202C)	2	LS Mean Difference	0.15	0.2433	MMRM	-0.1	0.39	95	Standard Error of the Mean	0.124	Female	108	Completed	Phase 3
NCT02942017	4328089	7920876	Change From Baseline in HAM-D Individual Item Scores	NA	Placebo|SAGE-547 90 μg/kg/h	Drug|Drug	depression|depressive disorder|depression, postpartum	Postpartum Depression	Parallel Assignment	Interventional	Treatment	Randomized	A Study to Evaluate Safety and Efficacy of SAGE-547 in Participants With Moderate Postpartum Depression (547-PPD-202C)	2	LS Mean Difference	0.03	0.8969	MMRM	-0.4	0.46	95	Standard Error of the Mean	0.216	Female	108	Completed	Phase 3
NCT02942017	4328120	7920876	Change From Baseline in HAM-D Individual Item Scores	NA	Placebo|SAGE-547 90 μg/kg/h	Drug|Drug	depression|depressive disorder|depression, postpartum	Postpartum Depression	Parallel Assignment	Interventional	Treatment	Randomized	A Study to Evaluate Safety and Efficacy of SAGE-547 in Participants With Moderate Postpartum Depression (547-PPD-202C)	2	LS Mean Difference	-0.21	0.2222	MMRM	-0.56	0.13	95	Standard Error of the Mean	0.173	Female	108	Completed	Phase 3
NCT02942017	4328081	7920876	Change From Baseline in HAM-D Individual Item Scores	NA	Placebo|SAGE-547 90 μg/kg/h	Drug|Drug	depression|depressive disorder|depression, postpartum	Postpartum Depression	Parallel Assignment	Interventional	Treatment	Randomized	A Study to Evaluate Safety and Efficacy of SAGE-547 in Participants With Moderate Postpartum Depression (547-PPD-202C)	2	LS Mean Difference	-0.3	0.0406	MMRM	-0.58	-0.01	95	Standard Error of the Mean	0.144	Female	108	Completed	Phase 3
NCT02942017	4328025	7920876	Change From Baseline in HAM-D Individual Item Scores	NA	Placebo|SAGE-547 90 μg/kg/h	Drug|Drug	depression|depressive disorder|depression, postpartum	Postpartum Depression	Parallel Assignment	Interventional	Treatment	Randomized	A Study to Evaluate Safety and Efficacy of SAGE-547 in Participants With Moderate Postpartum Depression (547-PPD-202C)	2	LS Mean Difference	-0.1	0.5111	MMRM	-0.39	0.2	95	Standard Error of the Mean	0.147	Female	108	Completed	Phase 3
NCT02942017	4328070	7920876	Change From Baseline in HAM-D Individual Item Scores	NA	Placebo|SAGE-547 90 μg/kg/h	Drug|Drug	depression|depressive disorder|depression, postpartum	Postpartum Depression	Parallel Assignment	Interventional	Treatment	Randomized	A Study to Evaluate Safety and Efficacy of SAGE-547 in Participants With Moderate Postpartum Depression (547-PPD-202C)	2	LS Mean Difference	0.134	0.6869	MMRM	-0.32	0.21	95	Standard Error of the Mean	0.134	Female	108	Completed	Phase 3
NCT02942017	4328019	7920876	Change From Baseline in HAM-D Individual Item Scores	NA	Placebo|SAGE-547 90 μg/kg/h	Drug|Drug	depression|depressive disorder|depression, postpartum	Postpartum Depression	Parallel Assignment	Interventional	Treatment	Randomized	A Study to Evaluate Safety and Efficacy of SAGE-547 in Participants With Moderate Postpartum Depression (547-PPD-202C)	2	LS Mean Difference	-0.12	0.5212	MMRM	-0.5	0.25	95	Standard Error of the Mean	0.189	Female	108	Completed	Phase 3
NCT02942017	4327958	7920876	Change From Baseline in HAM-D Individual Item Scores	NA	Placebo|SAGE-547 90 μg/kg/h	Drug|Drug	depression|depressive disorder|depression, postpartum	Postpartum Depression	Parallel Assignment	Interventional	Treatment	Randomized	A Study to Evaluate Safety and Efficacy of SAGE-547 in Participants With Moderate Postpartum Depression (547-PPD-202C)	2	LS Mean Difference	0.22	0.2465	MMRM	-0.15	0.58	95	Standard Error of the Mean	0.186	Female	108	Completed	Phase 3
NCT02942017	4327919	7920876	Change From Baseline in HAM-D Individual Item Scores	NA	Placebo|SAGE-547 90 μg/kg/h	Drug|Drug	depression|depressive disorder|depression, postpartum	Postpartum Depression	Parallel Assignment	Interventional	Treatment	Randomized	A Study to Evaluate Safety and Efficacy of SAGE-547 in Participants With Moderate Postpartum Depression (547-PPD-202C)	2	LS Mean Difference	0.01	0.8263	MMRM	-0.08	0.1	95	Standard Error of the Mean	0.046	Female	108	Completed	Phase 3
NCT02942017	4327945	7920876	Change From Baseline in HAM-D Individual Item Scores	NA	Placebo|SAGE-547 90 μg/kg/h	Drug|Drug	depression|depressive disorder|depression, postpartum	Postpartum Depression	Parallel Assignment	Interventional	Treatment	Randomized	A Study to Evaluate Safety and Efficacy of SAGE-547 in Participants With Moderate Postpartum Depression (547-PPD-202C)	2	LS Mean Difference	-0.09	0.3297	MMRM	-0.27	0.09	95	Standard Error of the Mean	0.09	Female	108	Completed	Phase 3
NCT02942017	4327984	7920876	Change From Baseline in HAM-D Individual Item Scores	NA	Placebo|SAGE-547 90 μg/kg/h	Drug|Drug	depression|depressive disorder|depression, postpartum	Postpartum Depression	Parallel Assignment	Interventional	Treatment	Randomized	A Study to Evaluate Safety and Efficacy of SAGE-547 in Participants With Moderate Postpartum Depression (547-PPD-202C)	2	LS Mean Difference	0.04	0.7211	MMRM	-0.19	0.27	95	Standard Error of the Mean	0.114	Female	108	Completed	Phase 3
NCT02942017	4328007	7920876	Change From Baseline in HAM-D Individual Item Scores	NA	Placebo|SAGE-547 90 μg/kg/h	Drug|Drug	depression|depressive disorder|depression, postpartum	Postpartum Depression	Parallel Assignment	Interventional	Treatment	Randomized	A Study to Evaluate Safety and Efficacy of SAGE-547 in Participants With Moderate Postpartum Depression (547-PPD-202C)	2	LS Mean Difference	-0.07	0.6041	MMRM	-0.34	0.2	95	Standard Error of the Mean	0.136	Female	108	Completed	Phase 3
NCT02942017	4327995	7920876	Change From Baseline in HAM-D Individual Item Scores	NA	Placebo|SAGE-547 90 μg/kg/h	Drug|Drug	depression|depressive disorder|depression, postpartum	Postpartum Depression	Parallel Assignment	Interventional	Treatment	Randomized	A Study to Evaluate Safety and Efficacy of SAGE-547 in Participants With Moderate Postpartum Depression (547-PPD-202C)	2	LS Mean Difference	-0.05	0.6754	MMRM	-0.31	0.2	95	Standard Error of the Mean	0.129	Female	108	Completed	Phase 3
NCT02942017	4328108	7920876	Change From Baseline in HAM-D Individual Item Scores	NA	Placebo|SAGE-547 90 μg/kg/h	Drug|Drug	depression|depressive disorder|depression, postpartum	Postpartum Depression	Parallel Assignment	Interventional	Treatment	Randomized	A Study to Evaluate Safety and Efficacy of SAGE-547 in Participants With Moderate Postpartum Depression (547-PPD-202C)	2	LS Mean Difference	-0.09	0.275	MMRM	-0.25	0.07	95	Standard Error of the Mean	0.082	Female	108	Completed	Phase 3
NCT02942017	4328050	7920876	Change From Baseline in HAM-D Individual Item Scores	NA	Placebo|SAGE-547 90 μg/kg/h	Drug|Drug	depression|depressive disorder|depression, postpartum	Postpartum Depression	Parallel Assignment	Interventional	Treatment	Randomized	A Study to Evaluate Safety and Efficacy of SAGE-547 in Participants With Moderate Postpartum Depression (547-PPD-202C)	2	LS Mean Difference	0.05	0.833	MMRM	-0.42	0.53	95	Standard Error of the Mean	0.239	Female	108	Completed	Phase 3
NCT02942017	4328058	7920876	Change From Baseline in HAM-D Individual Item Scores	NA	Placebo|SAGE-547 90 μg/kg/h	Drug|Drug	depression|depressive disorder|depression, postpartum	Postpartum Depression	Parallel Assignment	Interventional	Treatment	Randomized	A Study to Evaluate Safety and Efficacy of SAGE-547 in Participants With Moderate Postpartum Depression (547-PPD-202C)	2	LS Mean Difference	-0.11	0.595	MMRM	-0.51	0.29	95	Standard Error of the Mean	0.203	Female	108	Completed	Phase 3
NCT02942017	4327993	7920876	Change From Baseline in HAM-D Individual Item Scores	NA	Placebo|SAGE-547 90 μg/kg/h	Drug|Drug	depression|depressive disorder|depression, postpartum	Postpartum Depression	Parallel Assignment	Interventional	Treatment	Randomized	A Study to Evaluate Safety and Efficacy of SAGE-547 in Participants With Moderate Postpartum Depression (547-PPD-202C)	2	LS Mean Difference	0.11	0.3588	MMRM	-0.13	0.35	95	Standard Error of the Mean	0.12	Female	108	Completed	Phase 3
NCT02942017	4328044	7920876	Change From Baseline in HAM-D Individual Item Scores	NA	Placebo|SAGE-547 90 μg/kg/h	Drug|Drug	depression|depressive disorder|depression, postpartum	Postpartum Depression	Parallel Assignment	Interventional	Treatment	Randomized	A Study to Evaluate Safety and Efficacy of SAGE-547 in Participants With Moderate Postpartum Depression (547-PPD-202C)	2	LS Mean Difference	0	0.9702	MMRM	-0.24	0.25	95	Standard Error of the Mean	0.125	Female	108	Completed	Phase 3
NCT02942017	4328005	7920876	Change From Baseline in HAM-D Individual Item Scores	NA	Placebo|SAGE-547 90 μg/kg/h	Drug|Drug	depression|depressive disorder|depression, postpartum	Postpartum Depression	Parallel Assignment	Interventional	Treatment	Randomized	A Study to Evaluate Safety and Efficacy of SAGE-547 in Participants With Moderate Postpartum Depression (547-PPD-202C)	2	LS Mean Difference	-0.04	0.7622	MMRM	-0.32	0.23	95	Standard Error of the Mean	0.138	Female	108	Completed	Phase 3
NCT02942017	4328136	7920876	Change From Baseline in HAM-D Individual Item Scores	NA	Placebo|SAGE-547 90 μg/kg/h	Drug|Drug	depression|depressive disorder|depression, postpartum	Postpartum Depression	Parallel Assignment	Interventional	Treatment	Randomized	A Study to Evaluate Safety and Efficacy of SAGE-547 in Participants With Moderate Postpartum Depression (547-PPD-202C)	2	LS Mean Difference	-0.13	0.4803	MMRM	-0.49	0.23	95	Standard Error of the Mean	0.183	Female	108	Completed	Phase 3
NCT02942017	4328012	7920876	Change From Baseline in HAM-D Individual Item Scores	NA	Placebo|SAGE-547 90 μg/kg/h	Drug|Drug	depression|depressive disorder|depression, postpartum	Postpartum Depression	Parallel Assignment	Interventional	Treatment	Randomized	A Study to Evaluate Safety and Efficacy of SAGE-547 in Participants With Moderate Postpartum Depression (547-PPD-202C)	2	LS Mean Difference	-0.05	0.8253	MMRM	-0.54	0.43	95	Standard Error of the Mean	0.244	Female	108	Completed	Phase 3
NCT02942017	4328022	7920876	Change From Baseline in HAM-D Individual Item Scores	NA	Placebo|SAGE-547 90 μg/kg/h	Drug|Drug	depression|depressive disorder|depression, postpartum	Postpartum Depression	Parallel Assignment	Interventional	Treatment	Randomized	A Study to Evaluate Safety and Efficacy of SAGE-547 in Participants With Moderate Postpartum Depression (547-PPD-202C)	2	LS Mean Difference	-0.22	0.1767	MMRM	-0.54	0.1	95	Standard Error of the Mean	0.162	Female	108	Completed	Phase 3
NCT02942017	4328043	7920876	Change From Baseline in HAM-D Individual Item Scores	NA	Placebo|SAGE-547 90 μg/kg/h	Drug|Drug	depression|depressive disorder|depression, postpartum	Postpartum Depression	Parallel Assignment	Interventional	Treatment	Randomized	A Study to Evaluate Safety and Efficacy of SAGE-547 in Participants With Moderate Postpartum Depression (547-PPD-202C)	2	LS Mean Difference	-0.03	0.8001	MMRM	-0.25	0.2	95	Standard Error of the Mean	0.114	Female	108	Completed	Phase 3
NCT02942017	4327991	7920876	Change From Baseline in HAM-D Individual Item Scores	NA	Placebo|SAGE-547 90 μg/kg/h	Drug|Drug	depression|depressive disorder|depression, postpartum	Postpartum Depression	Parallel Assignment	Interventional	Treatment	Randomized	A Study to Evaluate Safety and Efficacy of SAGE-547 in Participants With Moderate Postpartum Depression (547-PPD-202C)	2	LS Mean Difference	0.09	0.4241	MMRM	-0.13	0.31	95	Standard Error of the Mean	0.112	Female	108	Completed	Phase 3
NCT02942017	4328023	7920876	Change From Baseline in HAM-D Individual Item Scores	NA	Placebo|SAGE-547 90 μg/kg/h	Drug|Drug	depression|depressive disorder|depression, postpartum	Postpartum Depression	Parallel Assignment	Interventional	Treatment	Randomized	A Study to Evaluate Safety and Efficacy of SAGE-547 in Participants With Moderate Postpartum Depression (547-PPD-202C)	2	LS Mean Difference	-0.13	0.1905	MMRM	-0.33	0.07	95	Standard Error of the Mean	0.1	Female	108	Completed	Phase 3
NCT02942017	4327990	7920876	Change From Baseline in HAM-D Individual Item Scores	NA	Placebo|SAGE-547 90 μg/kg/h	Drug|Drug	depression|depressive disorder|depression, postpartum	Postpartum Depression	Parallel Assignment	Interventional	Treatment	Randomized	A Study to Evaluate Safety and Efficacy of SAGE-547 in Participants With Moderate Postpartum Depression (547-PPD-202C)	2	LS Mean Difference	-0.03	0.7984	MMRM	-0.26	0.2	95	Standard Error of the Mean	0.115	Female	108	Completed	Phase 3
NCT02942017	4327979	7920876	Change From Baseline in HAM-D Individual Item Scores	NA	Placebo|SAGE-547 90 μg/kg/h	Drug|Drug	depression|depressive disorder|depression, postpartum	Postpartum Depression	Parallel Assignment	Interventional	Treatment	Randomized	A Study to Evaluate Safety and Efficacy of SAGE-547 in Participants With Moderate Postpartum Depression (547-PPD-202C)	2	LS Mean Difference	-0.08	0.5691	MMRM	-0.36	0.2	95	Standard Error of the Mean	0.14	Female	108	Completed	Phase 3
NCT02942017	4327964	7920876	Change From Baseline in HAM-D Individual Item Scores	NA	Placebo|SAGE-547 90 μg/kg/h	Drug|Drug	depression|depressive disorder|depression, postpartum	Postpartum Depression	Parallel Assignment	Interventional	Treatment	Randomized	A Study to Evaluate Safety and Efficacy of SAGE-547 in Participants With Moderate Postpartum Depression (547-PPD-202C)	2	LS Mean Difference	-0.21	0.1123	MMRM	-0.46	0.05	95	Standard Error of the Mean	0.128	Female	108	Completed	Phase 3
NCT02942017	4328072	7920876	Change From Baseline in HAM-D Individual Item Scores	NA	Placebo|SAGE-547 90 μg/kg/h	Drug|Drug	depression|depressive disorder|depression, postpartum	Postpartum Depression	Parallel Assignment	Interventional	Treatment	Randomized	A Study to Evaluate Safety and Efficacy of SAGE-547 in Participants With Moderate Postpartum Depression (547-PPD-202C)	2	LS Mean Difference	-0.03	0.7848	MMRM	-0.27	0.2	95	Standard Error of the Mean	0.119	Female	108	Completed	Phase 3
NCT02942017	4328028	7920876	Change From Baseline in HAM-D Individual Item Scores	NA	Placebo|SAGE-547 90 μg/kg/h	Drug|Drug	depression|depressive disorder|depression, postpartum	Postpartum Depression	Parallel Assignment	Interventional	Treatment	Randomized	A Study to Evaluate Safety and Efficacy of SAGE-547 in Participants With Moderate Postpartum Depression (547-PPD-202C)	2	LS Mean Difference	-0.22	0.0973	MMRM	-0.48	0.04	95	Standard Error of the Mean	0.133	Female	108	Completed	Phase 3
NCT02942017	4327932	7920876	Change From Baseline in HAM-D Individual Item Scores	NA	Placebo|SAGE-547 90 μg/kg/h	Drug|Drug	depression|depressive disorder|depression, postpartum	Postpartum Depression	Parallel Assignment	Interventional	Treatment	Randomized	A Study to Evaluate Safety and Efficacy of SAGE-547 in Participants With Moderate Postpartum Depression (547-PPD-202C)	2	LS Mean Difference	0.03	0.8274	MMRM	-0.28	0.34	95	Standard Error of the Mean	0.156	Female	108	Completed	Phase 3
NCT02942017	4328079	7920876	Change From Baseline in HAM-D Individual Item Scores	NA	Placebo|SAGE-547 90 μg/kg/h	Drug|Drug	depression|depressive disorder|depression, postpartum	Postpartum Depression	Parallel Assignment	Interventional	Treatment	Randomized	A Study to Evaluate Safety and Efficacy of SAGE-547 in Participants With Moderate Postpartum Depression (547-PPD-202C)	2	LS Mean Difference	-0.23	0.0925	MMRM	-0.5	0.04	95	Standard Error of the Mean	0.135	Female	108	Completed	Phase 3
NCT02942017	4327941	7920876	Change From Baseline in HAM-D Individual Item Scores	NA	Placebo|SAGE-547 90 μg/kg/h	Drug|Drug	depression|depressive disorder|depression, postpartum	Postpartum Depression	Parallel Assignment	Interventional	Treatment	Randomized	A Study to Evaluate Safety and Efficacy of SAGE-547 in Participants With Moderate Postpartum Depression (547-PPD-202C)	2	LS Mean Difference	0.18	0.0408	MMRM	0.01	0.36	95	Standard Error of the Mean	0.088	Female	108	Completed	Phase 3
NCT02942017	4327956	7920876	Change From Baseline in HAM-D Individual Item Scores	NA	Placebo|SAGE-547 90 μg/kg/h	Drug|Drug	depression|depressive disorder|depression, postpartum	Postpartum Depression	Parallel Assignment	Interventional	Treatment	Randomized	A Study to Evaluate Safety and Efficacy of SAGE-547 in Participants With Moderate Postpartum Depression (547-PPD-202C)	2	LS Mean Difference	-0.08	0.3946	MMRM	-0.26	0.1	95	Standard Error of the Mean	0.093	Female	108	Completed	Phase 3
NCT02942017	4328113	7920876	Change From Baseline in HAM-D Individual Item Scores	NA	Placebo|SAGE-547 90 μg/kg/h	Drug|Drug	depression|depressive disorder|depression, postpartum	Postpartum Depression	Parallel Assignment	Interventional	Treatment	Randomized	A Study to Evaluate Safety and Efficacy of SAGE-547 in Participants With Moderate Postpartum Depression (547-PPD-202C)	2	LS Mean Difference	-0.08	0.324	MMRM	-0.24	0.08	95	Standard Error of the Mean	0.082	Female	108	Completed	Phase 3
NCT02942017	4328140	7920877	Change From Baseline in HAM-D Bech 6 Subscale	NA	Placebo|SAGE-547 90 μg/kg/h	Drug|Drug	depression|depressive disorder|depression, postpartum	Postpartum Depression	Parallel Assignment	Interventional	Treatment	Randomized	A Study to Evaluate Safety and Efficacy of SAGE-547 in Participants With Moderate Postpartum Depression (547-PPD-202C)	2	LS mean difference	1.37	0.6637	MMRM	-4.88	7.63	95	Standard Error of the Mean	3.149	Female	108	Completed	Phase 3
NCT02942017	4328141	7920877	Change From Baseline in HAM-D Bech 6 Subscale	NA	Placebo|SAGE-547 90 μg/kg/h	Drug|Drug	depression|depressive disorder|depression, postpartum	Postpartum Depression	Parallel Assignment	Interventional	Treatment	Randomized	A Study to Evaluate Safety and Efficacy of SAGE-547 in Participants With Moderate Postpartum Depression (547-PPD-202C)	2	LS mean difference	-9.75	0.0074	MMRM	-16.83	-2.68	95	Standard Error of the Mean	3.566	Female	108	Completed	Phase 3
NCT02942017	4328142	7920877	Change From Baseline in HAM-D Bech 6 Subscale	NA	Placebo|SAGE-547 90 μg/kg/h	Drug|Drug	depression|depressive disorder|depression, postpartum	Postpartum Depression	Parallel Assignment	Interventional	Treatment	Randomized	A Study to Evaluate Safety and Efficacy of SAGE-547 in Participants With Moderate Postpartum Depression (547-PPD-202C)	2	LS mean difference	-8.35	0.0063	MMRM	-14.29	-2.42	95	Standard Error of the Mean	2.989	Female	108	Completed	Phase 3
NCT02942017	4328143	7920878	Percentage of Participants With HAM-D Remission	NA	Placebo|SAGE-547 90 μg/kg/h	Drug|Drug	depression|depressive disorder|depression, postpartum	Postpartum Depression	Parallel Assignment	Interventional	Treatment	Randomized	A Study to Evaluate Safety and Efficacy of SAGE-547 in Participants With Moderate Postpartum Depression (547-PPD-202C)	2	Odds Ratio (OR)	0.6	0.3085	GEE method	0.3	1.5	95		NA	Female	108	Completed	Phase 3
NCT02942017	4328144	7920878	Percentage of Participants With HAM-D Remission	NA	Placebo|SAGE-547 90 μg/kg/h	Drug|Drug	depression|depressive disorder|depression, postpartum	Postpartum Depression	Parallel Assignment	Interventional	Treatment	Randomized	A Study to Evaluate Safety and Efficacy of SAGE-547 in Participants With Moderate Postpartum Depression (547-PPD-202C)	2	Odds Ratio (OR)	3.7	0.0046	GEE method	1.5	9.3	95		NA	Female	108	Completed	Phase 3
NCT02942017	4328145	7920878	Percentage of Participants With HAM-D Remission	NA	Placebo|SAGE-547 90 μg/kg/h	Drug|Drug	depression|depressive disorder|depression, postpartum	Postpartum Depression	Parallel Assignment	Interventional	Treatment	Randomized	A Study to Evaluate Safety and Efficacy of SAGE-547 in Participants With Moderate Postpartum Depression (547-PPD-202C)	2	Odds Ratio (OR)	3.4	0.0033	GEE method	1.5	7.9	95		NA	Female	108	Completed	Phase 3
NCT02942017	4328148	7920879	Percentage of Participants With HAM-D Response	NA	Placebo|SAGE-547 90 μg/kg/h	Drug|Drug	depression|depressive disorder|depression, postpartum	Postpartum Depression	Parallel Assignment	Interventional	Treatment	Randomized	A Study to Evaluate Safety and Efficacy of SAGE-547 in Participants With Moderate Postpartum Depression (547-PPD-202C)	2	Odds Ratio (OR)	2.9	0.0168	GEE method	1.2	6.7	95		NA	Female	108	Completed	Phase 3
NCT02942017	4328147	7920879	Percentage of Participants With HAM-D Response	NA	Placebo|SAGE-547 90 μg/kg/h	Drug|Drug	depression|depressive disorder|depression, postpartum	Postpartum Depression	Parallel Assignment	Interventional	Treatment	Randomized	A Study to Evaluate Safety and Efficacy of SAGE-547 in Participants With Moderate Postpartum Depression (547-PPD-202C)	2	Odds Ratio (OR)	2.6	0.0482	GEE method	1	6.6	95		NA	Female	108	Completed	Phase 3
NCT02942017	4328146	7920879	Percentage of Participants With HAM-D Response	NA	Placebo|SAGE-547 90 μg/kg/h	Drug|Drug	depression|depressive disorder|depression, postpartum	Postpartum Depression	Parallel Assignment	Interventional	Treatment	Randomized	A Study to Evaluate Safety and Efficacy of SAGE-547 in Participants With Moderate Postpartum Depression (547-PPD-202C)	2	Odds Ratio (OR)	0.8	0.5857	GEE method	0.3	2	95		NA	Female	108	Completed	Phase 3
NCT02942017	4328156	7920880	Change From Baseline in HAM-D Total Score	NA	Placebo|SAGE-547 90 μg/kg/h	Drug|Drug	depression|depressive disorder|depression, postpartum	Postpartum Depression	Parallel Assignment	Interventional	Treatment	Randomized	A Study to Evaluate Safety and Efficacy of SAGE-547 in Participants With Moderate Postpartum Depression (547-PPD-202C)	2	LS Mean Difference	-1.14	0.2522	MMRM	-3.12	0.83	95	Standard Error of the Mean	0.994	Female	108	Completed	Phase 3
NCT02942017	4328157	7920880	Change From Baseline in HAM-D Total Score	NA	Placebo|SAGE-547 90 μg/kg/h	Drug|Drug	depression|depressive disorder|depression, postpartum	Postpartum Depression	Parallel Assignment	Interventional	Treatment	Randomized	A Study to Evaluate Safety and Efficacy of SAGE-547 in Participants With Moderate Postpartum Depression (547-PPD-202C)	2	LS Mean Difference	-0.95	0.328	MMRM	-2.86	0.96	95	Standard Error of the Mean	0.962	Female	108	Completed	Phase 3
NCT02942017	4328152	7920880	Change From Baseline in HAM-D Total Score	NA	Placebo|SAGE-547 90 μg/kg/h	Drug|Drug	depression|depressive disorder|depression, postpartum	Postpartum Depression	Parallel Assignment	Interventional	Treatment	Randomized	A Study to Evaluate Safety and Efficacy of SAGE-547 in Participants With Moderate Postpartum Depression (547-PPD-202C)	2	LS Mean Difference	-3.48	0.0022	MMRM	-5.67	-1.28	95	Standard Error of the Mean	1.108	Female	108	Completed	Phase 3
NCT02942017	4328153	7920880	Change From Baseline in HAM-D Total Score	NA	Placebo|SAGE-547 90 μg/kg/h	Drug|Drug	depression|depressive disorder|depression, postpartum	Postpartum Depression	Parallel Assignment	Interventional	Treatment	Randomized	A Study to Evaluate Safety and Efficacy of SAGE-547 in Participants With Moderate Postpartum Depression (547-PPD-202C)	2	LS Mean Difference	-2.42	0.0389	MMRM	-4.71	-0.13	95	Standard Error of the Mean	1.155	Female	108	Completed	Phase 3
NCT02942017	4328150	7920880	Change From Baseline in HAM-D Total Score	NA	Placebo|SAGE-547 90 μg/kg/h	Drug|Drug	depression|depressive disorder|depression, postpartum	Postpartum Depression	Parallel Assignment	Interventional	Treatment	Randomized	A Study to Evaluate Safety and Efficacy of SAGE-547 in Participants With Moderate Postpartum Depression (547-PPD-202C)	2	LS Mean Difference	-2.03	0.1375	MMRM	-4.73	0.66	95	Standard Error of the Mean	1.356	Female	108	Completed	Phase 3
NCT02942017	4328159	7920880	Change From Baseline in HAM-D Total Score	NA	Placebo|SAGE-547 90 μg/kg/h	Drug|Drug	depression|depressive disorder|depression, postpartum	Postpartum Depression	Parallel Assignment	Interventional	Treatment	Randomized	A Study to Evaluate Safety and Efficacy of SAGE-547 in Participants With Moderate Postpartum Depression (547-PPD-202C)	2	LS Mean Difference	-0.6	0.4216	MMRM	-2.06	0.87	95	Standard Error of the Mean	0.738	Female	108	Completed	Phase 3
NCT02942017	4328149	7920880	Change From Baseline in HAM-D Total Score	NA	Placebo|SAGE-547 90 μg/kg/h	Drug|Drug	depression|depressive disorder|depression, postpartum	Postpartum Depression	Parallel Assignment	Interventional	Treatment	Randomized	A Study to Evaluate Safety and Efficacy of SAGE-547 in Participants With Moderate Postpartum Depression (547-PPD-202C)	2	LS Mean Difference	-0.33	0.817	MMRM	-3.11	2.46	95	Standard Error of the Mean	1.4	Female	108	Completed	Phase 3
NCT02942017	4328155	7920880	Change From Baseline in HAM-D Total Score	NA	Placebo|SAGE-547 90 μg/kg/h	Drug|Drug	depression|depressive disorder|depression, postpartum	Postpartum Depression	Parallel Assignment	Interventional	Treatment	Randomized	A Study to Evaluate Safety and Efficacy of SAGE-547 in Participants With Moderate Postpartum Depression (547-PPD-202C)	2	LS Mean Difference	-1.61	0.1431	MMRM	-3.78	0.55	95	Standard Error of the Mean	1.091	Female	108	Completed	Phase 3
NCT02942017	4328154	7920880	Change From Baseline in HAM-D Total Score	NA	Placebo|SAGE-547 90 μg/kg/h	Drug|Drug	depression|depressive disorder|depression, postpartum	Postpartum Depression	Parallel Assignment	Interventional	Treatment	Randomized	A Study to Evaluate Safety and Efficacy of SAGE-547 in Participants With Moderate Postpartum Depression (547-PPD-202C)	2	LS Mean Difference	-1.85	0.0991	MMRM	-4.06	0.36	95	Standard Error of the Mean	1.113	Female	108	Completed	Phase 3
NCT02942017	4328158	7920880	Change From Baseline in HAM-D Total Score	NA	Placebo|SAGE-547 90 μg/kg/h	Drug|Drug	depression|depressive disorder|depression, postpartum	Postpartum Depression	Parallel Assignment	Interventional	Treatment	Randomized	A Study to Evaluate Safety and Efficacy of SAGE-547 in Participants With Moderate Postpartum Depression (547-PPD-202C)	2	LS Mean Difference	-0.77	0.3947	MMRM	-2.57	1.02	95	Standard Error of the Mean	0.905	Female	108	Completed	Phase 3
NCT02942017	4328151	7920880	Change From Baseline in HAM-D Total Score	NA	Placebo|SAGE-547 90 μg/kg/h	Drug|Drug	depression|depressive disorder|depression, postpartum	Postpartum Depression	Parallel Assignment	Interventional	Treatment	Randomized	A Study to Evaluate Safety and Efficacy of SAGE-547 in Participants With Moderate Postpartum Depression (547-PPD-202C)	2	LS Mean Difference	-3.24	0.0255	MMRM	-6.08	-0.4	95	Standard Error of the Mean	1.429	Female	108	Completed	Phase 3
NCT02942017	4328160	7920881	Change From Baseline in HAM-D Total Score at Day 30	NA	Placebo|SAGE-547 90 μg/kg/h	Drug|Drug	depression|depressive disorder|depression, postpartum	Postpartum Depression	Parallel Assignment	Interventional	Treatment	Randomized	A Study to Evaluate Safety and Efficacy of SAGE-547 in Participants With Moderate Postpartum Depression (547-PPD-202C)	2	LS Mean Difference	0.54	0.671	MMRM	-1.98	3.07	95	Standard Error of the Mean	1.271	Female	108	Completed	Phase 3
NCT02942017	4328161	7920882	Change From Baseline at 60 Hours in 17-Item Hamilton Rating Scale for Depression (HAM-D) Total Score	NA	Placebo|SAGE-547 90 μg/kg/h	Drug|Drug	depression|depressive disorder|depression, postpartum	Postpartum Depression	Parallel Assignment	Interventional	Treatment	Randomized	A Study to Evaluate Safety and Efficacy of SAGE-547 in Participants With Moderate Postpartum Depression (547-PPD-202C)	2	Least Square (LS) Mean Difference	-2.5	0.016	MMRM	-4.52	-0.48	95	Standard Error of the Mean	1.019	Female	108	Completed	Phase 3
NCT02942407	4327904	7920831	Number of Participants Experiencing Stroke, Systemic Embolism, Major Bleeding or All-cause Mortality	warfarin|apixaban	apixaban|warfarin	Drug|Drug	atrial fibrillation|kidney failure, chronic	Atrial Fibrillation|End Stage Renal Disease	Parallel Assignment	Interventional	Treatment	Randomized	Trial to Evaluate Anticoagulation Therapy in Hemodialysis Patients With Atrial Fibrillation	2	Hazard Ratio (HR)	1.2	NA		0.67	2.17	95		NA	All	154	Completed	Phase 4
NCT02942407	4327905	7920840	Number of Participants Experiencing Mortality	warfarin|apixaban	apixaban|warfarin	Drug|Drug	atrial fibrillation|kidney failure, chronic	Atrial Fibrillation|End Stage Renal Disease	Parallel Assignment	Interventional	Treatment	Randomized	Trial to Evaluate Anticoagulation Therapy in Hemodialysis Patients With Atrial Fibrillation	2	Hazard Ratio (HR)	1.47	NA		0.74	2.93	95		NA	All	154	Completed	Phase 4
NCT02942407	4327906	7920842	Number of Participants Experiencing ISTH (International Society on Thrombosis and Haemostasis) Major or Clinically Relevant Non-major Bleeding	warfarin|apixaban	apixaban|warfarin	Drug|Drug	atrial fibrillation|kidney failure, chronic	Atrial Fibrillation|End Stage Renal Disease	Parallel Assignment	Interventional	Treatment	Randomized	Trial to Evaluate Anticoagulation Therapy in Hemodialysis Patients With Atrial Fibrillation	2	Hazard Ratio (HR)	1.2	0.583	Regression, Cox	0.63	2.3	95		NA	All	154	Completed	Phase 4
NCT02942407	4327907	7920842	Number of Participants Experiencing ISTH (International Society on Thrombosis and Haemostasis) Major or Clinically Relevant Non-major Bleeding	warfarin|apixaban	apixaban|warfarin	Drug|Drug	atrial fibrillation|kidney failure, chronic	Atrial Fibrillation|End Stage Renal Disease	Parallel Assignment	Interventional	Treatment	Randomized	Trial to Evaluate Anticoagulation Therapy in Hemodialysis Patients With Atrial Fibrillation	2	Hazard Ratio (HR)	1.2	0.321	Regression, Cox	0.63	2.3	95		NA	All	154	Completed	Phase 4
NCT02943226	4327901	7920762	Injection Flow Rate	NA	Becton Dickinson Nexiva Diffusics System|Standard intravenous catheter	Device|Device	NA	Contrast Enhanced Computed Tomography (CT) Scanning	Parallel Assignment	Interventional	Diagnostic	Randomized	Effect of Three Side Hole Infusion Catheter on CT Image Quality Compared to a Standard Infusion Catheter	2		NA	0.0784	two sample t-test					NA	All	61	Completed	N/A
NCT02943226	4327902	7920763	Peak Contrast Infusion Pressure	NA	Becton Dickinson Nexiva Diffusics System|Standard intravenous catheter	Device|Device	NA	Contrast Enhanced Computed Tomography (CT) Scanning	Parallel Assignment	Interventional	Diagnostic	Randomized	Effect of Three Side Hole Infusion Catheter on CT Image Quality Compared to a Standard Infusion Catheter	2		NA	0.0112	Wilcoxon (Mann-Whitney)					NA	All	61	Completed	N/A
NCT02943226	4327903	7920764	Image Quality as Assessed by Rating Scale	NA	Becton Dickinson Nexiva Diffusics System|Standard intravenous catheter	Device|Device	NA	Contrast Enhanced Computed Tomography (CT) Scanning	Parallel Assignment	Interventional	Diagnostic	Randomized	Effect of Three Side Hole Infusion Catheter on CT Image Quality Compared to a Standard Infusion Catheter	2		NA	0.4487	two sample t-test					NA	All	61	Completed	N/A
NCT02943499	4327900	7920743	Change From Baseline in Blood Oxygen Level Dependent (BOLD) Signal	NA	App/Training|App/Training|Smartphone	Behavioral|Behavioral|Device	NA	Smoking Cessation	Parallel Assignment	Interventional	Other	Randomized	Mechanisms of Mindfulness for Smoking Cessation	2		NA	0.92	t-test, 2 sided					NA	All	80	Completed	N/A
NCT02943564	4327897	7920741	Change From Baseline in MADRS Total Score	NA	Rapastinel|Placebo	Drug|Drug	depressive disorder, major|depression|depressive disorder	Depressive Disorder, Major	Parallel Assignment	Interventional	Treatment	Randomized	A Study of Rapastinel as Adjunctive Therapy in Major Depressive Disorder (RAP-MD-02)	3	Least Squares Mean Difference	-0.1	0.8967	Mixed Model Repeated Measures (MMRM)	-1.48	1.29	95		NA	All	658	Completed	Phase 3
NCT02943564	4327896	7920741	Change From Baseline in MADRS Total Score	NA	Rapastinel|Placebo	Drug|Drug	depressive disorder, major|depression|depressive disorder	Depressive Disorder, Major	Parallel Assignment	Interventional	Treatment	Randomized	A Study of Rapastinel as Adjunctive Therapy in Major Depressive Disorder (RAP-MD-02)	3	Least Squares Mean Difference	0	0.9963	Mixed Model Repeated Measures (MMRM)	-1.38	1.39	95		NA	All	658	Completed	Phase 3
NCT02943564	4327899	7920742	Change From Baseline in Montgomery-Asberg Depression Rating Scale (MADRS) Total Score at the End of Study	NA	Rapastinel|Placebo	Drug|Drug	depressive disorder, major|depression|depressive disorder	Depressive Disorder, Major	Parallel Assignment	Interventional	Treatment	Randomized	A Study of Rapastinel as Adjunctive Therapy in Major Depressive Disorder (RAP-MD-02)	3	Least Squares Mean Difference	0.1	0.8862	Mixed Model Repeated Measures (MMRM)	-1.5	1.73	95		NA	All	658	Completed	Phase 3
NCT02943564	4327898	7920742	Change From Baseline in Montgomery-Asberg Depression Rating Scale (MADRS) Total Score at the End of Study	NA	Rapastinel|Placebo	Drug|Drug	depressive disorder, major|depression|depressive disorder	Depressive Disorder, Major	Parallel Assignment	Interventional	Treatment	Randomized	A Study of Rapastinel as Adjunctive Therapy in Major Depressive Disorder (RAP-MD-02)	3	Least Squares Mean Difference	-0.5	0.5772	Mixed Model Repeated Measures (MMRM)	-2.07	1.16	95		NA	All	658	Completed	Phase 3
NCT02943577	4327892	7920737	Change From Baseline to Day 8 in MADRS Total Score for the Placebo Non-responders of mITT Population	NA	Rapastinel|Placebo	Drug|Drug	depressive disorder, major|depressive disorder|depression	Depressive Disorder, Major	Parallel Assignment	Interventional	Treatment	Randomized	A Study of Rapastinel as Adjunctive Therapy in Major Depressive Disorder (RAP-MD-03)	2	Least Squares Mean Difference	0.5	0.5563	Mixed Model Repeated Measures (MMRM)	-1.17	2.17	95		NA	All	429	Completed	Phase 3
NCT02943577	4327893	7920738	Change From Baseline to Day 21 in MADRS Total Score for the Placebo Non-responders of mITT Population	NA	Rapastinel|Placebo	Drug|Drug	depressive disorder, major|depressive disorder|depression	Depressive Disorder, Major	Parallel Assignment	Interventional	Treatment	Randomized	A Study of Rapastinel as Adjunctive Therapy in Major Depressive Disorder (RAP-MD-03)	2	Least Squares Mean Difference	0	0.9901	Mixed Model Repeated Measures (MMRM)	-2.01	1.99	95		NA	All	429	Completed	Phase 3
NCT02943577	4327894	7920739	Change From Baseline in MADRS Total Score	NA	Rapastinel|Placebo	Drug|Drug	depressive disorder, major|depressive disorder|depression	Depressive Disorder, Major	Parallel Assignment	Interventional	Treatment	Randomized	A Study of Rapastinel as Adjunctive Therapy in Major Depressive Disorder (RAP-MD-03)	2	Least Squares Mean Difference	0.4	0.5522	Mixed Model Repeated Measures (MMRM)	-0.95	1.77	95		NA	All	429	Completed	Phase 3
NCT02943577	4327895	7920740	Change From Baseline in Montgomery-Asberg Depression Rating Scale (MADRS) Total Score at the End of Study	NA	Rapastinel|Placebo	Drug|Drug	depressive disorder, major|depressive disorder|depression	Depressive Disorder, Major	Parallel Assignment	Interventional	Treatment	Randomized	A Study of Rapastinel as Adjunctive Therapy in Major Depressive Disorder (RAP-MD-03)	2	Least Squares Mean Difference	-1	0.2398	Mixed Model Repeated Measures (MMRM)	-2.7	0.68	95		NA	All	429	Completed	Phase 3
NCT02944383	4327572	7920680	Percentage of Participants Achieving a TG Value < 500 mg/dL (5.65 mmol/L)	NA	Gemcabene|Placebo	Drug|Drug	dyslipidemias|hypertriglyceridemia	Mixed Dyslipidaemia|Severe Hypertriglyceridemia	Parallel Assignment	Interventional	Treatment	Randomized	A 12-Week Study to Assess the Efficacy Safety and Tolerability of Gemcabene in Subjects With Severe Hypertriglyceridemia	3	Odds Ratio (OR)	2.75	0.0772	Regression, Logistic	0.9	8.42	95		NA	All	91	Completed	Phase 2
NCT02944383	4327571	7920680	Percentage of Participants Achieving a TG Value < 500 mg/dL (5.65 mmol/L)	NA	Gemcabene|Placebo	Drug|Drug	dyslipidemias|hypertriglyceridemia	Mixed Dyslipidaemia|Severe Hypertriglyceridemia	Parallel Assignment	Interventional	Treatment	Randomized	A 12-Week Study to Assess the Efficacy Safety and Tolerability of Gemcabene in Subjects With Severe Hypertriglyceridemia	3	Odds Ratio (OR)	1.54	0.4315	Regression, Logistic	0.53	4.48	95		NA	All	91	Completed	Phase 2
NCT02944383	4327575	7920680	Percentage of Participants Achieving a TG Value < 500 mg/dL (5.65 mmol/L)	NA	Gemcabene|Placebo	Drug|Drug	dyslipidemias|hypertriglyceridemia	Mixed Dyslipidaemia|Severe Hypertriglyceridemia	Parallel Assignment	Interventional	Treatment	Randomized	A 12-Week Study to Assess the Efficacy Safety and Tolerability of Gemcabene in Subjects With Severe Hypertriglyceridemia	3	Odds Ratio (OR)	2.57	0.107	Regression, Logistic	0.82	8.07	95		NA	All	91	Completed	Phase 2
NCT02944383	4327574	7920680	Percentage of Participants Achieving a TG Value < 500 mg/dL (5.65 mmol/L)	NA	Gemcabene|Placebo	Drug|Drug	dyslipidemias|hypertriglyceridemia	Mixed Dyslipidaemia|Severe Hypertriglyceridemia	Parallel Assignment	Interventional	Treatment	Randomized	A 12-Week Study to Assess the Efficacy Safety and Tolerability of Gemcabene in Subjects With Severe Hypertriglyceridemia	3	Odds Ratio (OR)	2.57	0.0865	Regression, Logistic	0.87	7.53	95		NA	All	91	Completed	Phase 2
NCT02944383	4327573	7920680	Percentage of Participants Achieving a TG Value < 500 mg/dL (5.65 mmol/L)	NA	Gemcabene|Placebo	Drug|Drug	dyslipidemias|hypertriglyceridemia	Mixed Dyslipidaemia|Severe Hypertriglyceridemia	Parallel Assignment	Interventional	Treatment	Randomized	A 12-Week Study to Assess the Efficacy Safety and Tolerability of Gemcabene in Subjects With Severe Hypertriglyceridemia	3	Odds Ratio (OR)	1.57	0.399	Regression, Logistic	0.55	4.48	95		NA	All	91	Completed	Phase 2
NCT02944383	4327576	7920680	Percentage of Participants Achieving a TG Value < 500 mg/dL (5.65 mmol/L)	NA	Gemcabene|Placebo	Drug|Drug	dyslipidemias|hypertriglyceridemia	Mixed Dyslipidaemia|Severe Hypertriglyceridemia	Parallel Assignment	Interventional	Treatment	Randomized	A 12-Week Study to Assess the Efficacy Safety and Tolerability of Gemcabene in Subjects With Severe Hypertriglyceridemia	3	Odds Ratio (OR)	5.38	0.0093	Regression, Logistic	1.51	19.08	95		NA	All	91	Completed	Phase 2
NCT02944383	4327577	7920681	Change From Baseline in Interleukin-6	NA	Gemcabene|Placebo	Drug|Drug	dyslipidemias|hypertriglyceridemia	Mixed Dyslipidaemia|Severe Hypertriglyceridemia	Parallel Assignment	Interventional	Treatment	Randomized	A 12-Week Study to Assess the Efficacy Safety and Tolerability of Gemcabene in Subjects With Severe Hypertriglyceridemia	3		NA	0.8107	Ranked ANCOVA					NA	All	91	Completed	Phase 2
NCT02944383	4327582	7920681	Change From Baseline in Interleukin-6	NA	Gemcabene|Placebo	Drug|Drug	dyslipidemias|hypertriglyceridemia	Mixed Dyslipidaemia|Severe Hypertriglyceridemia	Parallel Assignment	Interventional	Treatment	Randomized	A 12-Week Study to Assess the Efficacy Safety and Tolerability of Gemcabene in Subjects With Severe Hypertriglyceridemia	3		NA	0.9772	Ranked ANCOVA					NA	All	91	Completed	Phase 2
NCT02944383	4327581	7920681	Change From Baseline in Interleukin-6	NA	Gemcabene|Placebo	Drug|Drug	dyslipidemias|hypertriglyceridemia	Mixed Dyslipidaemia|Severe Hypertriglyceridemia	Parallel Assignment	Interventional	Treatment	Randomized	A 12-Week Study to Assess the Efficacy Safety and Tolerability of Gemcabene in Subjects With Severe Hypertriglyceridemia	3		NA	0.5213	Ranked ANCOVA					NA	All	91	Completed	Phase 2
NCT02944383	4327578	7920681	Change From Baseline in Interleukin-6	NA	Gemcabene|Placebo	Drug|Drug	dyslipidemias|hypertriglyceridemia	Mixed Dyslipidaemia|Severe Hypertriglyceridemia	Parallel Assignment	Interventional	Treatment	Randomized	A 12-Week Study to Assess the Efficacy Safety and Tolerability of Gemcabene in Subjects With Severe Hypertriglyceridemia	3		NA	0.4264	Ranked ANCOVA					NA	All	91	Completed	Phase 2
NCT02944383	4327579	7920681	Change From Baseline in Interleukin-6	NA	Gemcabene|Placebo	Drug|Drug	dyslipidemias|hypertriglyceridemia	Mixed Dyslipidaemia|Severe Hypertriglyceridemia	Parallel Assignment	Interventional	Treatment	Randomized	A 12-Week Study to Assess the Efficacy Safety and Tolerability of Gemcabene in Subjects With Severe Hypertriglyceridemia	3		NA	0.4588	Ranked ANCOVA					NA	All	91	Completed	Phase 2
NCT02944383	4327580	7920681	Change From Baseline in Interleukin-6	NA	Gemcabene|Placebo	Drug|Drug	dyslipidemias|hypertriglyceridemia	Mixed Dyslipidaemia|Severe Hypertriglyceridemia	Parallel Assignment	Interventional	Treatment	Randomized	A 12-Week Study to Assess the Efficacy Safety and Tolerability of Gemcabene in Subjects With Severe Hypertriglyceridemia	3		NA	0.1582	Ranked ANCOVA					NA	All	91	Completed	Phase 2
NCT02944383	4327585	7920682	Percent Change From Baseline in Interleukin-6	NA	Gemcabene|Placebo	Drug|Drug	dyslipidemias|hypertriglyceridemia	Mixed Dyslipidaemia|Severe Hypertriglyceridemia	Parallel Assignment	Interventional	Treatment	Randomized	A 12-Week Study to Assess the Efficacy Safety and Tolerability of Gemcabene in Subjects With Severe Hypertriglyceridemia	3		NA	0.6867	Ranked ANCOVA					NA	All	91	Completed	Phase 2
NCT02944383	4327586	7920682	Percent Change From Baseline in Interleukin-6	NA	Gemcabene|Placebo	Drug|Drug	dyslipidemias|hypertriglyceridemia	Mixed Dyslipidaemia|Severe Hypertriglyceridemia	Parallel Assignment	Interventional	Treatment	Randomized	A 12-Week Study to Assess the Efficacy Safety and Tolerability of Gemcabene in Subjects With Severe Hypertriglyceridemia	3		NA	0.1091	Ranked ANCOVA					NA	All	91	Completed	Phase 2
NCT02944383	4327587	7920682	Percent Change From Baseline in Interleukin-6	NA	Gemcabene|Placebo	Drug|Drug	dyslipidemias|hypertriglyceridemia	Mixed Dyslipidaemia|Severe Hypertriglyceridemia	Parallel Assignment	Interventional	Treatment	Randomized	A 12-Week Study to Assess the Efficacy Safety and Tolerability of Gemcabene in Subjects With Severe Hypertriglyceridemia	3		NA	0.3788	Ranked ANCOVA					NA	All	91	Completed	Phase 2
NCT02944383	4327588	7920682	Percent Change From Baseline in Interleukin-6	NA	Gemcabene|Placebo	Drug|Drug	dyslipidemias|hypertriglyceridemia	Mixed Dyslipidaemia|Severe Hypertriglyceridemia	Parallel Assignment	Interventional	Treatment	Randomized	A 12-Week Study to Assess the Efficacy Safety and Tolerability of Gemcabene in Subjects With Severe Hypertriglyceridemia	3		NA	0.8823	Ranked ANCOVA					NA	All	91	Completed	Phase 2
NCT02944383	4327583	7920682	Percent Change From Baseline in Interleukin-6	NA	Gemcabene|Placebo	Drug|Drug	dyslipidemias|hypertriglyceridemia	Mixed Dyslipidaemia|Severe Hypertriglyceridemia	Parallel Assignment	Interventional	Treatment	Randomized	A 12-Week Study to Assess the Efficacy Safety and Tolerability of Gemcabene in Subjects With Severe Hypertriglyceridemia	3	Median Difference (Net)	-0.3	0.9734	Ranked ANCOVA	-24.58	25.43	95		NA	All	91	Completed	Phase 2
NCT02944383	4327584	7920682	Percent Change From Baseline in Interleukin-6	NA	Gemcabene|Placebo	Drug|Drug	dyslipidemias|hypertriglyceridemia	Mixed Dyslipidaemia|Severe Hypertriglyceridemia	Parallel Assignment	Interventional	Treatment	Randomized	A 12-Week Study to Assess the Efficacy Safety and Tolerability of Gemcabene in Subjects With Severe Hypertriglyceridemia	3	Median Difference (Net)	9.07	0.3156	Ranked ANCOVA	-12.22	36.34	95		NA	All	91	Completed	Phase 2
NCT02944383	4327589	7920683	Change From Baseline in Angiopoietin 4	NA	Gemcabene|Placebo	Drug|Drug	dyslipidemias|hypertriglyceridemia	Mixed Dyslipidaemia|Severe Hypertriglyceridemia	Parallel Assignment	Interventional	Treatment	Randomized	A 12-Week Study to Assess the Efficacy Safety and Tolerability of Gemcabene in Subjects With Severe Hypertriglyceridemia	3		NA	0.3659	Ranked ANCOVA					NA	All	91	Completed	Phase 2
NCT02944383	4327591	7920683	Change From Baseline in Angiopoietin 4	NA	Gemcabene|Placebo	Drug|Drug	dyslipidemias|hypertriglyceridemia	Mixed Dyslipidaemia|Severe Hypertriglyceridemia	Parallel Assignment	Interventional	Treatment	Randomized	A 12-Week Study to Assess the Efficacy Safety and Tolerability of Gemcabene in Subjects With Severe Hypertriglyceridemia	3		NA	0.3659	Ranked ANCOVA					NA	All	91	Completed	Phase 2
NCT02944383	4327590	7920683	Change From Baseline in Angiopoietin 4	NA	Gemcabene|Placebo	Drug|Drug	dyslipidemias|hypertriglyceridemia	Mixed Dyslipidaemia|Severe Hypertriglyceridemia	Parallel Assignment	Interventional	Treatment	Randomized	A 12-Week Study to Assess the Efficacy Safety and Tolerability of Gemcabene in Subjects With Severe Hypertriglyceridemia	3		NA	0.3998	Ranked ANCOVA					NA	All	91	Completed	Phase 2
NCT02944383	4327592	7920683	Change From Baseline in Angiopoietin 4	NA	Gemcabene|Placebo	Drug|Drug	dyslipidemias|hypertriglyceridemia	Mixed Dyslipidaemia|Severe Hypertriglyceridemia	Parallel Assignment	Interventional	Treatment	Randomized	A 12-Week Study to Assess the Efficacy Safety and Tolerability of Gemcabene in Subjects With Severe Hypertriglyceridemia	3		NA	0.3998	Ranked ANCOVA					NA	All	91	Completed	Phase 2
NCT02944383	4327594	7920684	Percent Change From Baseline in Angiopoietin 4	NA	Gemcabene|Placebo	Drug|Drug	dyslipidemias|hypertriglyceridemia	Mixed Dyslipidaemia|Severe Hypertriglyceridemia	Parallel Assignment	Interventional	Treatment	Randomized	A 12-Week Study to Assess the Efficacy Safety and Tolerability of Gemcabene in Subjects With Severe Hypertriglyceridemia	3	Median Difference (Net)	3.11	0.5411	Ranked ANCOVA	-9.59	14.86	95		NA	All	91	Completed	Phase 2
NCT02944383	4327595	7920684	Percent Change From Baseline in Angiopoietin 4	NA	Gemcabene|Placebo	Drug|Drug	dyslipidemias|hypertriglyceridemia	Mixed Dyslipidaemia|Severe Hypertriglyceridemia	Parallel Assignment	Interventional	Treatment	Randomized	A 12-Week Study to Assess the Efficacy Safety and Tolerability of Gemcabene in Subjects With Severe Hypertriglyceridemia	3		NA	0.2574	Ranked ANCOVA					NA	All	91	Completed	Phase 2
NCT02944383	4327593	7920684	Percent Change From Baseline in Angiopoietin 4	NA	Gemcabene|Placebo	Drug|Drug	dyslipidemias|hypertriglyceridemia	Mixed Dyslipidaemia|Severe Hypertriglyceridemia	Parallel Assignment	Interventional	Treatment	Randomized	A 12-Week Study to Assess the Efficacy Safety and Tolerability of Gemcabene in Subjects With Severe Hypertriglyceridemia	3	Median Difference (Net)	-7.31	0.2574	Ranked ANCOVA	-19.3	5.76	95		NA	All	91	Completed	Phase 2
NCT02944383	4327596	7920684	Percent Change From Baseline in Angiopoietin 4	NA	Gemcabene|Placebo	Drug|Drug	dyslipidemias|hypertriglyceridemia	Mixed Dyslipidaemia|Severe Hypertriglyceridemia	Parallel Assignment	Interventional	Treatment	Randomized	A 12-Week Study to Assess the Efficacy Safety and Tolerability of Gemcabene in Subjects With Severe Hypertriglyceridemia	3		NA	0.5411	Ranked ANCOVA					NA	All	91	Completed	Phase 2
NCT02944383	4327597	7920685	Change From Baseline in Adiponectin	NA	Gemcabene|Placebo	Drug|Drug	dyslipidemias|hypertriglyceridemia	Mixed Dyslipidaemia|Severe Hypertriglyceridemia	Parallel Assignment	Interventional	Treatment	Randomized	A 12-Week Study to Assess the Efficacy Safety and Tolerability of Gemcabene in Subjects With Severe Hypertriglyceridemia	3		NA	0.4346	Ranked ANCOVA					NA	All	91	Completed	Phase 2
NCT02944383	4327598	7920685	Change From Baseline in Adiponectin	NA	Gemcabene|Placebo	Drug|Drug	dyslipidemias|hypertriglyceridemia	Mixed Dyslipidaemia|Severe Hypertriglyceridemia	Parallel Assignment	Interventional	Treatment	Randomized	A 12-Week Study to Assess the Efficacy Safety and Tolerability of Gemcabene in Subjects With Severe Hypertriglyceridemia	3		NA	0.0768	Ranked ANCOVA					NA	All	91	Completed	Phase 2
NCT02944383	4327600	7920685	Change From Baseline in Adiponectin	NA	Gemcabene|Placebo	Drug|Drug	dyslipidemias|hypertriglyceridemia	Mixed Dyslipidaemia|Severe Hypertriglyceridemia	Parallel Assignment	Interventional	Treatment	Randomized	A 12-Week Study to Assess the Efficacy Safety and Tolerability of Gemcabene in Subjects With Severe Hypertriglyceridemia	3		NA	0.0768	Ranked ANCOVA					NA	All	91	Completed	Phase 2
NCT02944383	4327599	7920685	Change From Baseline in Adiponectin	NA	Gemcabene|Placebo	Drug|Drug	dyslipidemias|hypertriglyceridemia	Mixed Dyslipidaemia|Severe Hypertriglyceridemia	Parallel Assignment	Interventional	Treatment	Randomized	A 12-Week Study to Assess the Efficacy Safety and Tolerability of Gemcabene in Subjects With Severe Hypertriglyceridemia	3		NA	0.4346	Ranked ANCOVA					NA	All	91	Completed	Phase 2
NCT02944383	4327603	7920686	Percent Change From Baseline in Adiponectin	NA	Gemcabene|Placebo	Drug|Drug	dyslipidemias|hypertriglyceridemia	Mixed Dyslipidaemia|Severe Hypertriglyceridemia	Parallel Assignment	Interventional	Treatment	Randomized	A 12-Week Study to Assess the Efficacy Safety and Tolerability of Gemcabene in Subjects With Severe Hypertriglyceridemia	3		NA	0.3587	Ranked ANCOVA					NA	All	91	Completed	Phase 2
NCT02944383	4327604	7920686	Percent Change From Baseline in Adiponectin	NA	Gemcabene|Placebo	Drug|Drug	dyslipidemias|hypertriglyceridemia	Mixed Dyslipidaemia|Severe Hypertriglyceridemia	Parallel Assignment	Interventional	Treatment	Randomized	A 12-Week Study to Assess the Efficacy Safety and Tolerability of Gemcabene in Subjects With Severe Hypertriglyceridemia	3		NA	0.0843	Ranked ANCOVA					NA	All	91	Completed	Phase 2
NCT02944383	4327602	7920686	Percent Change From Baseline in Adiponectin	NA	Gemcabene|Placebo	Drug|Drug	dyslipidemias|hypertriglyceridemia	Mixed Dyslipidaemia|Severe Hypertriglyceridemia	Parallel Assignment	Interventional	Treatment	Randomized	A 12-Week Study to Assess the Efficacy Safety and Tolerability of Gemcabene in Subjects With Severe Hypertriglyceridemia	3	Median Difference (Net)	12.99	0.0843	Ranked ANCOVA	-0.54	25.51	95		NA	All	91	Completed	Phase 2
NCT02944383	4327601	7920686	Percent Change From Baseline in Adiponectin	NA	Gemcabene|Placebo	Drug|Drug	dyslipidemias|hypertriglyceridemia	Mixed Dyslipidaemia|Severe Hypertriglyceridemia	Parallel Assignment	Interventional	Treatment	Randomized	A 12-Week Study to Assess the Efficacy Safety and Tolerability of Gemcabene in Subjects With Severe Hypertriglyceridemia	3	Median Difference (Net)	7.98	0.3587	Ranked ANCOVA	-3.7	21.39	95		NA	All	91	Completed	Phase 2
NCT02944383	4327609	7920687	Change From Baseline in Serum Amyloid A	NA	Gemcabene|Placebo	Drug|Drug	dyslipidemias|hypertriglyceridemia	Mixed Dyslipidaemia|Severe Hypertriglyceridemia	Parallel Assignment	Interventional	Treatment	Randomized	A 12-Week Study to Assess the Efficacy Safety and Tolerability of Gemcabene in Subjects With Severe Hypertriglyceridemia	3		NA	0.6458	Ranked ANCOVA					NA	All	91	Completed	Phase 2
NCT02944383	4327608	7920687	Change From Baseline in Serum Amyloid A	NA	Gemcabene|Placebo	Drug|Drug	dyslipidemias|hypertriglyceridemia	Mixed Dyslipidaemia|Severe Hypertriglyceridemia	Parallel Assignment	Interventional	Treatment	Randomized	A 12-Week Study to Assess the Efficacy Safety and Tolerability of Gemcabene in Subjects With Severe Hypertriglyceridemia	3		NA	0.0209	Ranked ANCOVA					NA	All	91	Completed	Phase 2
NCT02944383	4327610	7920687	Change From Baseline in Serum Amyloid A	NA	Gemcabene|Placebo	Drug|Drug	dyslipidemias|hypertriglyceridemia	Mixed Dyslipidaemia|Severe Hypertriglyceridemia	Parallel Assignment	Interventional	Treatment	Randomized	A 12-Week Study to Assess the Efficacy Safety and Tolerability of Gemcabene in Subjects With Severe Hypertriglyceridemia	3		NA	0.1362	Ranked ANCOVA					NA	All	91	Completed	Phase 2
NCT02944383	4327606	7920687	Change From Baseline in Serum Amyloid A	NA	Gemcabene|Placebo	Drug|Drug	dyslipidemias|hypertriglyceridemia	Mixed Dyslipidaemia|Severe Hypertriglyceridemia	Parallel Assignment	Interventional	Treatment	Randomized	A 12-Week Study to Assess the Efficacy Safety and Tolerability of Gemcabene in Subjects With Severe Hypertriglyceridemia	3		NA	0.0504	Ranked ANCOVA					NA	All	91	Completed	Phase 2
NCT02944383	4327605	7920687	Change From Baseline in Serum Amyloid A	NA	Gemcabene|Placebo	Drug|Drug	dyslipidemias|hypertriglyceridemia	Mixed Dyslipidaemia|Severe Hypertriglyceridemia	Parallel Assignment	Interventional	Treatment	Randomized	A 12-Week Study to Assess the Efficacy Safety and Tolerability of Gemcabene in Subjects With Severe Hypertriglyceridemia	3		NA	0.1315	Ranked ANCOVA					NA	All	91	Completed	Phase 2
NCT02944383	4327607	7920687	Change From Baseline in Serum Amyloid A	NA	Gemcabene|Placebo	Drug|Drug	dyslipidemias|hypertriglyceridemia	Mixed Dyslipidaemia|Severe Hypertriglyceridemia	Parallel Assignment	Interventional	Treatment	Randomized	A 12-Week Study to Assess the Efficacy Safety and Tolerability of Gemcabene in Subjects With Severe Hypertriglyceridemia	3		NA	0.0822	Ranked ANCOVA					NA	All	91	Completed	Phase 2
NCT02944383	4327611	7920688	Percent Change From Baseline in Serum Amyloid A	NA	Gemcabene|Placebo	Drug|Drug	dyslipidemias|hypertriglyceridemia	Mixed Dyslipidaemia|Severe Hypertriglyceridemia	Parallel Assignment	Interventional	Treatment	Randomized	A 12-Week Study to Assess the Efficacy Safety and Tolerability of Gemcabene in Subjects With Severe Hypertriglyceridemia	3	Median Difference (Net)	-16.06	0.0812	Ranked ANCOVA	-38.62	5.61	95		NA	All	91	Completed	Phase 2
NCT02944383	4327613	7920688	Percent Change From Baseline in Serum Amyloid A	NA	Gemcabene|Placebo	Drug|Drug	dyslipidemias|hypertriglyceridemia	Mixed Dyslipidaemia|Severe Hypertriglyceridemia	Parallel Assignment	Interventional	Treatment	Randomized	A 12-Week Study to Assess the Efficacy Safety and Tolerability of Gemcabene in Subjects With Severe Hypertriglyceridemia	3		NA	0.0172	Ranked ANCOVA					NA	All	91	Completed	Phase 2
NCT02944383	4327612	7920688	Percent Change From Baseline in Serum Amyloid A	NA	Gemcabene|Placebo	Drug|Drug	dyslipidemias|hypertriglyceridemia	Mixed Dyslipidaemia|Severe Hypertriglyceridemia	Parallel Assignment	Interventional	Treatment	Randomized	A 12-Week Study to Assess the Efficacy Safety and Tolerability of Gemcabene in Subjects With Severe Hypertriglyceridemia	3	Median Difference (Net)	-23.23	0.0359	Ranked ANCOVA	-41.54	-3.64	95		NA	All	91	Completed	Phase 2
NCT02944383	4327614	7920688	Percent Change From Baseline in Serum Amyloid A	NA	Gemcabene|Placebo	Drug|Drug	dyslipidemias|hypertriglyceridemia	Mixed Dyslipidaemia|Severe Hypertriglyceridemia	Parallel Assignment	Interventional	Treatment	Randomized	A 12-Week Study to Assess the Efficacy Safety and Tolerability of Gemcabene in Subjects With Severe Hypertriglyceridemia	3		NA	0.0095	Ranked ANCOVA					NA	All	91	Completed	Phase 2
NCT02944383	4327615	7920688	Percent Change From Baseline in Serum Amyloid A	NA	Gemcabene|Placebo	Drug|Drug	dyslipidemias|hypertriglyceridemia	Mixed Dyslipidaemia|Severe Hypertriglyceridemia	Parallel Assignment	Interventional	Treatment	Randomized	A 12-Week Study to Assess the Efficacy Safety and Tolerability of Gemcabene in Subjects With Severe Hypertriglyceridemia	3		NA	0.4126	Ranked ANCOVA					NA	All	91	Completed	Phase 2
NCT02944383	4327616	7920688	Percent Change From Baseline in Serum Amyloid A	NA	Gemcabene|Placebo	Drug|Drug	dyslipidemias|hypertriglyceridemia	Mixed Dyslipidaemia|Severe Hypertriglyceridemia	Parallel Assignment	Interventional	Treatment	Randomized	A 12-Week Study to Assess the Efficacy Safety and Tolerability of Gemcabene in Subjects With Severe Hypertriglyceridemia	3		NA	0.0679	Ranked ANCOVA					NA	All	91	Completed	Phase 2
NCT02944383	4327621	7920689	Change From Baseline in Fibrinogen	NA	Gemcabene|Placebo	Drug|Drug	dyslipidemias|hypertriglyceridemia	Mixed Dyslipidaemia|Severe Hypertriglyceridemia	Parallel Assignment	Interventional	Treatment	Randomized	A 12-Week Study to Assess the Efficacy Safety and Tolerability of Gemcabene in Subjects With Severe Hypertriglyceridemia	3		NA	0.6604	Ranked ANCOVA					NA	All	91	Completed	Phase 2
NCT02944383	4327617	7920689	Change From Baseline in Fibrinogen	NA	Gemcabene|Placebo	Drug|Drug	dyslipidemias|hypertriglyceridemia	Mixed Dyslipidaemia|Severe Hypertriglyceridemia	Parallel Assignment	Interventional	Treatment	Randomized	A 12-Week Study to Assess the Efficacy Safety and Tolerability of Gemcabene in Subjects With Severe Hypertriglyceridemia	3		NA	0.3185	Ranked ANCOVA					NA	All	91	Completed	Phase 2
NCT02944383	4327618	7920689	Change From Baseline in Fibrinogen	NA	Gemcabene|Placebo	Drug|Drug	dyslipidemias|hypertriglyceridemia	Mixed Dyslipidaemia|Severe Hypertriglyceridemia	Parallel Assignment	Interventional	Treatment	Randomized	A 12-Week Study to Assess the Efficacy Safety and Tolerability of Gemcabene in Subjects With Severe Hypertriglyceridemia	3		NA	0.0642	Ranked ANCOVA					NA	All	91	Completed	Phase 2
NCT02944383	4327620	7920689	Change From Baseline in Fibrinogen	NA	Gemcabene|Placebo	Drug|Drug	dyslipidemias|hypertriglyceridemia	Mixed Dyslipidaemia|Severe Hypertriglyceridemia	Parallel Assignment	Interventional	Treatment	Randomized	A 12-Week Study to Assess the Efficacy Safety and Tolerability of Gemcabene in Subjects With Severe Hypertriglyceridemia	3		NA	0.0952	Ranked ANCOVA					NA	All	91	Completed	Phase 2
NCT02944383	4327622	7920689	Change From Baseline in Fibrinogen	NA	Gemcabene|Placebo	Drug|Drug	dyslipidemias|hypertriglyceridemia	Mixed Dyslipidaemia|Severe Hypertriglyceridemia	Parallel Assignment	Interventional	Treatment	Randomized	A 12-Week Study to Assess the Efficacy Safety and Tolerability of Gemcabene in Subjects With Severe Hypertriglyceridemia	3		NA	0.155	Ranked ANCOVA					NA	All	91	Completed	Phase 2
NCT02944383	4327619	7920689	Change From Baseline in Fibrinogen	NA	Gemcabene|Placebo	Drug|Drug	dyslipidemias|hypertriglyceridemia	Mixed Dyslipidaemia|Severe Hypertriglyceridemia	Parallel Assignment	Interventional	Treatment	Randomized	A 12-Week Study to Assess the Efficacy Safety and Tolerability of Gemcabene in Subjects With Severe Hypertriglyceridemia	3		NA	0.3006	Ranked ANCOVA					NA	All	91	Completed	Phase 2
NCT02944383	4327624	7920690	Percent Change From Baseline in Fibrinogen	NA	Gemcabene|Placebo	Drug|Drug	dyslipidemias|hypertriglyceridemia	Mixed Dyslipidaemia|Severe Hypertriglyceridemia	Parallel Assignment	Interventional	Treatment	Randomized	A 12-Week Study to Assess the Efficacy Safety and Tolerability of Gemcabene in Subjects With Severe Hypertriglyceridemia	3	Median Difference (Net)	1.51	0.1379	Ranked ANCOVA	-6.26	8.73	95		NA	All	91	Completed	Phase 2
NCT02944383	4327623	7920690	Percent Change From Baseline in Fibrinogen	NA	Gemcabene|Placebo	Drug|Drug	dyslipidemias|hypertriglyceridemia	Mixed Dyslipidaemia|Severe Hypertriglyceridemia	Parallel Assignment	Interventional	Treatment	Randomized	A 12-Week Study to Assess the Efficacy Safety and Tolerability of Gemcabene in Subjects With Severe Hypertriglyceridemia	3	Median Difference (Net)	-6.02	0.249	Ranked ANCOVA	-13.1	0.51	95		NA	All	91	Completed	Phase 2
NCT02944383	4327628	7920690	Percent Change From Baseline in Fibrinogen	NA	Gemcabene|Placebo	Drug|Drug	dyslipidemias|hypertriglyceridemia	Mixed Dyslipidaemia|Severe Hypertriglyceridemia	Parallel Assignment	Interventional	Treatment	Randomized	A 12-Week Study to Assess the Efficacy Safety and Tolerability of Gemcabene in Subjects With Severe Hypertriglyceridemia	3		NA	0.1747	Ranked ANCOVA					NA	All	91	Completed	Phase 2
NCT02944383	4327627	7920690	Percent Change From Baseline in Fibrinogen	NA	Gemcabene|Placebo	Drug|Drug	dyslipidemias|hypertriglyceridemia	Mixed Dyslipidaemia|Severe Hypertriglyceridemia	Parallel Assignment	Interventional	Treatment	Randomized	A 12-Week Study to Assess the Efficacy Safety and Tolerability of Gemcabene in Subjects With Severe Hypertriglyceridemia	3		NA	0.4576	Ranked ANCOVA					NA	All	91	Completed	Phase 2
NCT02944383	4327626	7920690	Percent Change From Baseline in Fibrinogen	NA	Gemcabene|Placebo	Drug|Drug	dyslipidemias|hypertriglyceridemia	Mixed Dyslipidaemia|Severe Hypertriglyceridemia	Parallel Assignment	Interventional	Treatment	Randomized	A 12-Week Study to Assess the Efficacy Safety and Tolerability of Gemcabene in Subjects With Severe Hypertriglyceridemia	3		NA	0.1549	Ranked ANCOVA					NA	All	91	Completed	Phase 2
NCT02944383	4327625	7920690	Percent Change From Baseline in Fibrinogen	NA	Gemcabene|Placebo	Drug|Drug	dyslipidemias|hypertriglyceridemia	Mixed Dyslipidaemia|Severe Hypertriglyceridemia	Parallel Assignment	Interventional	Treatment	Randomized	A 12-Week Study to Assess the Efficacy Safety and Tolerability of Gemcabene in Subjects With Severe Hypertriglyceridemia	3		NA	0.2427	Ranked ANCOVA					NA	All	91	Completed	Phase 2
NCT02944383	4327631	7920691	Change From Baseline in High-sensitivity C-reactive Protein	NA	Gemcabene|Placebo	Drug|Drug	dyslipidemias|hypertriglyceridemia	Mixed Dyslipidaemia|Severe Hypertriglyceridemia	Parallel Assignment	Interventional	Treatment	Randomized	A 12-Week Study to Assess the Efficacy Safety and Tolerability of Gemcabene in Subjects With Severe Hypertriglyceridemia	3		NA	0.0073	Ranked ANCOVA					NA	All	91	Completed	Phase 2
NCT02944383	4327629	7920691	Change From Baseline in High-sensitivity C-reactive Protein	NA	Gemcabene|Placebo	Drug|Drug	dyslipidemias|hypertriglyceridemia	Mixed Dyslipidaemia|Severe Hypertriglyceridemia	Parallel Assignment	Interventional	Treatment	Randomized	A 12-Week Study to Assess the Efficacy Safety and Tolerability of Gemcabene in Subjects With Severe Hypertriglyceridemia	3		NA	0.1899	Ranked ANCOVA					NA	All	91	Completed	Phase 2
NCT02944383	4327632	7920691	Change From Baseline in High-sensitivity C-reactive Protein	NA	Gemcabene|Placebo	Drug|Drug	dyslipidemias|hypertriglyceridemia	Mixed Dyslipidaemia|Severe Hypertriglyceridemia	Parallel Assignment	Interventional	Treatment	Randomized	A 12-Week Study to Assess the Efficacy Safety and Tolerability of Gemcabene in Subjects With Severe Hypertriglyceridemia	3		NA	0.0409	Ranked ANCOVA					NA	All	91	Completed	Phase 2
NCT02944383	4327633	7920691	Change From Baseline in High-sensitivity C-reactive Protein	NA	Gemcabene|Placebo	Drug|Drug	dyslipidemias|hypertriglyceridemia	Mixed Dyslipidaemia|Severe Hypertriglyceridemia	Parallel Assignment	Interventional	Treatment	Randomized	A 12-Week Study to Assess the Efficacy Safety and Tolerability of Gemcabene in Subjects With Severe Hypertriglyceridemia	3		NA	0.5399	Ranked ANCOVA					NA	All	91	Completed	Phase 2
NCT02944383	4327634	7920691	Change From Baseline in High-sensitivity C-reactive Protein	NA	Gemcabene|Placebo	Drug|Drug	dyslipidemias|hypertriglyceridemia	Mixed Dyslipidaemia|Severe Hypertriglyceridemia	Parallel Assignment	Interventional	Treatment	Randomized	A 12-Week Study to Assess the Efficacy Safety and Tolerability of Gemcabene in Subjects With Severe Hypertriglyceridemia	3		NA	0.2397	Ranked ANCOVA					NA	All	91	Completed	Phase 2
NCT02944383	4327630	7920691	Change From Baseline in High-sensitivity C-reactive Protein	NA	Gemcabene|Placebo	Drug|Drug	dyslipidemias|hypertriglyceridemia	Mixed Dyslipidaemia|Severe Hypertriglyceridemia	Parallel Assignment	Interventional	Treatment	Randomized	A 12-Week Study to Assess the Efficacy Safety and Tolerability of Gemcabene in Subjects With Severe Hypertriglyceridemia	3		NA	0.0976	Ranked ANCOVA					NA	All	91	Completed	Phase 2
NCT02944383	4327639	7920692	Percent Change From Baseline in High-sensitivity C-reactive Protein	NA	Gemcabene|Placebo	Drug|Drug	dyslipidemias|hypertriglyceridemia	Mixed Dyslipidaemia|Severe Hypertriglyceridemia	Parallel Assignment	Interventional	Treatment	Randomized	A 12-Week Study to Assess the Efficacy Safety and Tolerability of Gemcabene in Subjects With Severe Hypertriglyceridemia	3		NA	0.2289	Ranked ANCOVA					NA	All	91	Completed	Phase 2
NCT02944383	4327636	7920692	Percent Change From Baseline in High-sensitivity C-reactive Protein	NA	Gemcabene|Placebo	Drug|Drug	dyslipidemias|hypertriglyceridemia	Mixed Dyslipidaemia|Severe Hypertriglyceridemia	Parallel Assignment	Interventional	Treatment	Randomized	A 12-Week Study to Assess the Efficacy Safety and Tolerability of Gemcabene in Subjects With Severe Hypertriglyceridemia	3	Median Difference (Net)	-26.21	0.0718	Ranked ANCOVA	-54.29	-1.26	95		NA	All	91	Completed	Phase 2
NCT02944383	4327637	7920692	Percent Change From Baseline in High-sensitivity C-reactive Protein	NA	Gemcabene|Placebo	Drug|Drug	dyslipidemias|hypertriglyceridemia	Mixed Dyslipidaemia|Severe Hypertriglyceridemia	Parallel Assignment	Interventional	Treatment	Randomized	A 12-Week Study to Assess the Efficacy Safety and Tolerability of Gemcabene in Subjects With Severe Hypertriglyceridemia	3		NA	0.015	Ranked ANCOVA					NA	All	91	Completed	Phase 2
NCT02944383	4327638	7920692	Percent Change From Baseline in High-sensitivity C-reactive Protein	NA	Gemcabene|Placebo	Drug|Drug	dyslipidemias|hypertriglyceridemia	Mixed Dyslipidaemia|Severe Hypertriglyceridemia	Parallel Assignment	Interventional	Treatment	Randomized	A 12-Week Study to Assess the Efficacy Safety and Tolerability of Gemcabene in Subjects With Severe Hypertriglyceridemia	3		NA	0.0416	Ranked ANCOVA					NA	All	91	Completed	Phase 2
NCT02944383	4327635	7920692	Percent Change From Baseline in High-sensitivity C-reactive Protein	NA	Gemcabene|Placebo	Drug|Drug	dyslipidemias|hypertriglyceridemia	Mixed Dyslipidaemia|Severe Hypertriglyceridemia	Parallel Assignment	Interventional	Treatment	Randomized	A 12-Week Study to Assess the Efficacy Safety and Tolerability of Gemcabene in Subjects With Severe Hypertriglyceridemia	3	Median Difference (Net)	-18.68	0.1248	Ranked ANCOVA	-50	7.31	95		NA	All	91	Completed	Phase 2
NCT02944383	4327640	7920692	Percent Change From Baseline in High-sensitivity C-reactive Protein	NA	Gemcabene|Placebo	Drug|Drug	dyslipidemias|hypertriglyceridemia	Mixed Dyslipidaemia|Severe Hypertriglyceridemia	Parallel Assignment	Interventional	Treatment	Randomized	A 12-Week Study to Assess the Efficacy Safety and Tolerability of Gemcabene in Subjects With Severe Hypertriglyceridemia	3		NA	0.0583	Ranked ANCOVA					NA	All	91	Completed	Phase 2
NCT02944383	4327641	7920693	Change From Baseline in HDL Particle Number	NA	Gemcabene|Placebo	Drug|Drug	dyslipidemias|hypertriglyceridemia	Mixed Dyslipidaemia|Severe Hypertriglyceridemia	Parallel Assignment	Interventional	Treatment	Randomized	A 12-Week Study to Assess the Efficacy Safety and Tolerability of Gemcabene in Subjects With Severe Hypertriglyceridemia	3		NA	0.8555	Ranked ANCOVA					NA	All	91	Completed	Phase 2
NCT02944383	4327642	7920693	Change From Baseline in HDL Particle Number	NA	Gemcabene|Placebo	Drug|Drug	dyslipidemias|hypertriglyceridemia	Mixed Dyslipidaemia|Severe Hypertriglyceridemia	Parallel Assignment	Interventional	Treatment	Randomized	A 12-Week Study to Assess the Efficacy Safety and Tolerability of Gemcabene in Subjects With Severe Hypertriglyceridemia	3		NA	0.8602	Ranked ANCOVA					NA	All	91	Completed	Phase 2
NCT02944383	4327644	7920694	Percent Change From Baseline in HDL Particle Number	NA	Gemcabene|Placebo	Drug|Drug	dyslipidemias|hypertriglyceridemia	Mixed Dyslipidaemia|Severe Hypertriglyceridemia	Parallel Assignment	Interventional	Treatment	Randomized	A 12-Week Study to Assess the Efficacy Safety and Tolerability of Gemcabene in Subjects With Severe Hypertriglyceridemia	3	Median Difference (Net)	0.43	0.9672	Ranked ANCOVA	-8.12	9.07	95		NA	All	91	Completed	Phase 2
NCT02944383	4327643	7920694	Percent Change From Baseline in HDL Particle Number	NA	Gemcabene|Placebo	Drug|Drug	dyslipidemias|hypertriglyceridemia	Mixed Dyslipidaemia|Severe Hypertriglyceridemia	Parallel Assignment	Interventional	Treatment	Randomized	A 12-Week Study to Assess the Efficacy Safety and Tolerability of Gemcabene in Subjects With Severe Hypertriglyceridemia	3	Median Difference (Net)	1.58	0.7993	Ranked ANCOVA	-5.31	8.69	95		NA	All	91	Completed	Phase 2
NCT02944383	4327647	7920695	Change From Baseline in Lipoprotein Particle Number	NA	Gemcabene|Placebo	Drug|Drug	dyslipidemias|hypertriglyceridemia	Mixed Dyslipidaemia|Severe Hypertriglyceridemia	Parallel Assignment	Interventional	Treatment	Randomized	A 12-Week Study to Assess the Efficacy Safety and Tolerability of Gemcabene in Subjects With Severe Hypertriglyceridemia	3		NA	0.1222	Ranked ANCOVA					NA	All	91	Completed	Phase 2
NCT02944383	4327646	7920695	Change From Baseline in Lipoprotein Particle Number	NA	Gemcabene|Placebo	Drug|Drug	dyslipidemias|hypertriglyceridemia	Mixed Dyslipidaemia|Severe Hypertriglyceridemia	Parallel Assignment	Interventional	Treatment	Randomized	A 12-Week Study to Assess the Efficacy Safety and Tolerability of Gemcabene in Subjects With Severe Hypertriglyceridemia	3		NA	0.0734	Ranked ANCOVA					NA	All	91	Completed	Phase 2
NCT02944383	4327645	7920695	Change From Baseline in Lipoprotein Particle Number	NA	Gemcabene|Placebo	Drug|Drug	dyslipidemias|hypertriglyceridemia	Mixed Dyslipidaemia|Severe Hypertriglyceridemia	Parallel Assignment	Interventional	Treatment	Randomized	A 12-Week Study to Assess the Efficacy Safety and Tolerability of Gemcabene in Subjects With Severe Hypertriglyceridemia	3		NA	0.421	Ranked ANCOVA					NA	All	91	Completed	Phase 2
NCT02944383	4327650	7920695	Change From Baseline in Lipoprotein Particle Number	NA	Gemcabene|Placebo	Drug|Drug	dyslipidemias|hypertriglyceridemia	Mixed Dyslipidaemia|Severe Hypertriglyceridemia	Parallel Assignment	Interventional	Treatment	Randomized	A 12-Week Study to Assess the Efficacy Safety and Tolerability of Gemcabene in Subjects With Severe Hypertriglyceridemia	3		NA	0.1251	Ranked ANCOVA					NA	All	91	Completed	Phase 2
NCT02944383	4327648	7920695	Change From Baseline in Lipoprotein Particle Number	NA	Gemcabene|Placebo	Drug|Drug	dyslipidemias|hypertriglyceridemia	Mixed Dyslipidaemia|Severe Hypertriglyceridemia	Parallel Assignment	Interventional	Treatment	Randomized	A 12-Week Study to Assess the Efficacy Safety and Tolerability of Gemcabene in Subjects With Severe Hypertriglyceridemia	3		NA	0.0788	Ranked ANCOVA					NA	All	91	Completed	Phase 2
NCT02944383	4327649	7920695	Change From Baseline in Lipoprotein Particle Number	NA	Gemcabene|Placebo	Drug|Drug	dyslipidemias|hypertriglyceridemia	Mixed Dyslipidaemia|Severe Hypertriglyceridemia	Parallel Assignment	Interventional	Treatment	Randomized	A 12-Week Study to Assess the Efficacy Safety and Tolerability of Gemcabene in Subjects With Severe Hypertriglyceridemia	3		NA	0.9047	Ranked ANCOVA					NA	All	91	Completed	Phase 2
NCT02944383	4327656	7920696	Percent Change From Baseline in Lipoprotein Particle Number	NA	Gemcabene|Placebo	Drug|Drug	dyslipidemias|hypertriglyceridemia	Mixed Dyslipidaemia|Severe Hypertriglyceridemia	Parallel Assignment	Interventional	Treatment	Randomized	A 12-Week Study to Assess the Efficacy Safety and Tolerability of Gemcabene in Subjects With Severe Hypertriglyceridemia	3	Median Difference (Net)	-13.99	0.0781	Ranked ANCOVA	-33.76	2.55	95		NA	All	91	Completed	Phase 2
NCT02944383	4327652	7920696	Percent Change From Baseline in Lipoprotein Particle Number	NA	Gemcabene|Placebo	Drug|Drug	dyslipidemias|hypertriglyceridemia	Mixed Dyslipidaemia|Severe Hypertriglyceridemia	Parallel Assignment	Interventional	Treatment	Randomized	A 12-Week Study to Assess the Efficacy Safety and Tolerability of Gemcabene in Subjects With Severe Hypertriglyceridemia	3	Median Difference (Net)	-47.16	0.0428	Ranked ANCOVA	-119.58	-5.78	95		NA	All	91	Completed	Phase 2
NCT02944383	4327655	7920696	Percent Change From Baseline in Lipoprotein Particle Number	NA	Gemcabene|Placebo	Drug|Drug	dyslipidemias|hypertriglyceridemia	Mixed Dyslipidaemia|Severe Hypertriglyceridemia	Parallel Assignment	Interventional	Treatment	Randomized	A 12-Week Study to Assess the Efficacy Safety and Tolerability of Gemcabene in Subjects With Severe Hypertriglyceridemia	3	Median Difference (Net)	-2.1	0.9901	Ranked ANCOVA	-19.36	19.01	95		NA	All	91	Completed	Phase 2
NCT02944383	4327654	7920696	Percent Change From Baseline in Lipoprotein Particle Number	NA	Gemcabene|Placebo	Drug|Drug	dyslipidemias|hypertriglyceridemia	Mixed Dyslipidaemia|Severe Hypertriglyceridemia	Parallel Assignment	Interventional	Treatment	Randomized	A 12-Week Study to Assess the Efficacy Safety and Tolerability of Gemcabene in Subjects With Severe Hypertriglyceridemia	3	Median Difference (Net)	-25.23	0.0717	Ranked ANCOVA	-43.62	-5.1	95		NA	All	91	Completed	Phase 2
NCT02944383	4327653	7920696	Percent Change From Baseline in Lipoprotein Particle Number	NA	Gemcabene|Placebo	Drug|Drug	dyslipidemias|hypertriglyceridemia	Mixed Dyslipidaemia|Severe Hypertriglyceridemia	Parallel Assignment	Interventional	Treatment	Randomized	A 12-Week Study to Assess the Efficacy Safety and Tolerability of Gemcabene in Subjects With Severe Hypertriglyceridemia	3	Median Difference (Net)	-16.09	0.1548	Ranked ANCOVA	-36.78	3.76	95		NA	All	91	Completed	Phase 2
NCT02944383	4327651	7920696	Percent Change From Baseline in Lipoprotein Particle Number	NA	Gemcabene|Placebo	Drug|Drug	dyslipidemias|hypertriglyceridemia	Mixed Dyslipidaemia|Severe Hypertriglyceridemia	Parallel Assignment	Interventional	Treatment	Randomized	A 12-Week Study to Assess the Efficacy Safety and Tolerability of Gemcabene in Subjects With Severe Hypertriglyceridemia	3	Median Difference (Net)	-26.13	0.1836	Ranked ANCOVA	-121.44	19.48	95		NA	All	91	Completed	Phase 2
NCT02944383	4327661	7920697	Change From Baseline in Lipoprotein Size	NA	Gemcabene|Placebo	Drug|Drug	dyslipidemias|hypertriglyceridemia	Mixed Dyslipidaemia|Severe Hypertriglyceridemia	Parallel Assignment	Interventional	Treatment	Randomized	A 12-Week Study to Assess the Efficacy Safety and Tolerability of Gemcabene in Subjects With Severe Hypertriglyceridemia	3		NA	0.5669	Ranked ANCOVA					NA	All	91	Completed	Phase 2
NCT02944383	4327660	7920697	Change From Baseline in Lipoprotein Size	NA	Gemcabene|Placebo	Drug|Drug	dyslipidemias|hypertriglyceridemia	Mixed Dyslipidaemia|Severe Hypertriglyceridemia	Parallel Assignment	Interventional	Treatment	Randomized	A 12-Week Study to Assess the Efficacy Safety and Tolerability of Gemcabene in Subjects With Severe Hypertriglyceridemia	3		NA	0.1686	Ranked ANCOVA					NA	All	91	Completed	Phase 2
NCT02944383	4327662	7920697	Change From Baseline in Lipoprotein Size	NA	Gemcabene|Placebo	Drug|Drug	dyslipidemias|hypertriglyceridemia	Mixed Dyslipidaemia|Severe Hypertriglyceridemia	Parallel Assignment	Interventional	Treatment	Randomized	A 12-Week Study to Assess the Efficacy Safety and Tolerability of Gemcabene in Subjects With Severe Hypertriglyceridemia	3		NA	0.2721	Ranked ANCOVA					NA	All	91	Completed	Phase 2
NCT02944383	4327658	7920697	Change From Baseline in Lipoprotein Size	NA	Gemcabene|Placebo	Drug|Drug	dyslipidemias|hypertriglyceridemia	Mixed Dyslipidaemia|Severe Hypertriglyceridemia	Parallel Assignment	Interventional	Treatment	Randomized	A 12-Week Study to Assess the Efficacy Safety and Tolerability of Gemcabene in Subjects With Severe Hypertriglyceridemia	3		NA	0.5495	Ranked ANCOVA					NA	All	91	Completed	Phase 2
NCT02944383	4327659	7920697	Change From Baseline in Lipoprotein Size	NA	Gemcabene|Placebo	Drug|Drug	dyslipidemias|hypertriglyceridemia	Mixed Dyslipidaemia|Severe Hypertriglyceridemia	Parallel Assignment	Interventional	Treatment	Randomized	A 12-Week Study to Assess the Efficacy Safety and Tolerability of Gemcabene in Subjects With Severe Hypertriglyceridemia	3		NA	0.4308	Ranked ANCOVA					NA	All	91	Completed	Phase 2
NCT02944383	4327657	7920697	Change From Baseline in Lipoprotein Size	NA	Gemcabene|Placebo	Drug|Drug	dyslipidemias|hypertriglyceridemia	Mixed Dyslipidaemia|Severe Hypertriglyceridemia	Parallel Assignment	Interventional	Treatment	Randomized	A 12-Week Study to Assess the Efficacy Safety and Tolerability of Gemcabene in Subjects With Severe Hypertriglyceridemia	3		NA	0.2384	Ranked ANCOVA					NA	All	91	Completed	Phase 2
NCT02944383	4327665	7920698	Percent Change From Baseline in Lipoprotein Size	NA	Gemcabene|Placebo	Drug|Drug	dyslipidemias|hypertriglyceridemia	Mixed Dyslipidaemia|Severe Hypertriglyceridemia	Parallel Assignment	Interventional	Treatment	Randomized	A 12-Week Study to Assess the Efficacy Safety and Tolerability of Gemcabene in Subjects With Severe Hypertriglyceridemia	3	Median Difference (Net)	0	0.4567	Ranked ANCOVA	-0.51	0.51	95		NA	All	91	Completed	Phase 2
NCT02944383	4327668	7920698	Percent Change From Baseline in Lipoprotein Size	NA	Gemcabene|Placebo	Drug|Drug	dyslipidemias|hypertriglyceridemia	Mixed Dyslipidaemia|Severe Hypertriglyceridemia	Parallel Assignment	Interventional	Treatment	Randomized	A 12-Week Study to Assess the Efficacy Safety and Tolerability of Gemcabene in Subjects With Severe Hypertriglyceridemia	3	Median Difference (Net)	-2.67	0.2632	Ranked ANCOVA	-10.17	5.67	95		NA	All	91	Completed	Phase 2
NCT02944383	4327667	7920698	Percent Change From Baseline in Lipoprotein Size	NA	Gemcabene|Placebo	Drug|Drug	dyslipidemias|hypertriglyceridemia	Mixed Dyslipidaemia|Severe Hypertriglyceridemia	Parallel Assignment	Interventional	Treatment	Randomized	A 12-Week Study to Assess the Efficacy Safety and Tolerability of Gemcabene in Subjects With Severe Hypertriglyceridemia	3	Median Difference (Net)	2.02	0.5382	Ranked ANCOVA	-6.77	9.71	95		NA	All	91	Completed	Phase 2
NCT02944383	4327666	7920698	Percent Change From Baseline in Lipoprotein Size	NA	Gemcabene|Placebo	Drug|Drug	dyslipidemias|hypertriglyceridemia	Mixed Dyslipidaemia|Severe Hypertriglyceridemia	Parallel Assignment	Interventional	Treatment	Randomized	A 12-Week Study to Assess the Efficacy Safety and Tolerability of Gemcabene in Subjects With Severe Hypertriglyceridemia	3	Median Difference (Net)	0	0.1727	Ranked ANCOVA	-0.51	1.01	95		NA	All	91	Completed	Phase 2
NCT02944383	4327664	7920698	Percent Change From Baseline in Lipoprotein Size	NA	Gemcabene|Placebo	Drug|Drug	dyslipidemias|hypertriglyceridemia	Mixed Dyslipidaemia|Severe Hypertriglyceridemia	Parallel Assignment	Interventional	Treatment	Randomized	A 12-Week Study to Assess the Efficacy Safety and Tolerability of Gemcabene in Subjects With Severe Hypertriglyceridemia	3	Median Difference (Net)	0	0.6142	Ranked ANCOVA	-1.21	1.47	95		NA	All	91	Completed	Phase 2
NCT02944383	4327663	7920698	Percent Change From Baseline in Lipoprotein Size	NA	Gemcabene|Placebo	Drug|Drug	dyslipidemias|hypertriglyceridemia	Mixed Dyslipidaemia|Severe Hypertriglyceridemia	Parallel Assignment	Interventional	Treatment	Randomized	A 12-Week Study to Assess the Efficacy Safety and Tolerability of Gemcabene in Subjects With Severe Hypertriglyceridemia	3	Median Difference (Net)	-0.02	0.2409	Ranked ANCOVA	-2.23	1.29	95		NA	All	91	Completed	Phase 2
NCT02944383	4327669	7920699	Change From Baseline in HDL-TG	NA	Gemcabene|Placebo	Drug|Drug	dyslipidemias|hypertriglyceridemia	Mixed Dyslipidaemia|Severe Hypertriglyceridemia	Parallel Assignment	Interventional	Treatment	Randomized	A 12-Week Study to Assess the Efficacy Safety and Tolerability of Gemcabene in Subjects With Severe Hypertriglyceridemia	3		NA	0.0221	Ranked ANCOVA					NA	All	91	Completed	Phase 2
NCT02944383	4327671	7920699	Change From Baseline in HDL-TG	NA	Gemcabene|Placebo	Drug|Drug	dyslipidemias|hypertriglyceridemia	Mixed Dyslipidaemia|Severe Hypertriglyceridemia	Parallel Assignment	Interventional	Treatment	Randomized	A 12-Week Study to Assess the Efficacy Safety and Tolerability of Gemcabene in Subjects With Severe Hypertriglyceridemia	3		NA	0.0213	Ranked ANCOVA					NA	All	91	Completed	Phase 2
NCT02944383	4327672	7920699	Change From Baseline in HDL-TG	NA	Gemcabene|Placebo	Drug|Drug	dyslipidemias|hypertriglyceridemia	Mixed Dyslipidaemia|Severe Hypertriglyceridemia	Parallel Assignment	Interventional	Treatment	Randomized	A 12-Week Study to Assess the Efficacy Safety and Tolerability of Gemcabene in Subjects With Severe Hypertriglyceridemia	3		NA	0.2284	Ranked ANCOVA					NA	All	91	Completed	Phase 2
NCT02944383	4327673	7920699	Change From Baseline in HDL-TG	NA	Gemcabene|Placebo	Drug|Drug	dyslipidemias|hypertriglyceridemia	Mixed Dyslipidaemia|Severe Hypertriglyceridemia	Parallel Assignment	Interventional	Treatment	Randomized	A 12-Week Study to Assess the Efficacy Safety and Tolerability of Gemcabene in Subjects With Severe Hypertriglyceridemia	3		NA	0.0356	Ranked ANCOVA					NA	All	91	Completed	Phase 2
NCT02944383	4327674	7920699	Change From Baseline in HDL-TG	NA	Gemcabene|Placebo	Drug|Drug	dyslipidemias|hypertriglyceridemia	Mixed Dyslipidaemia|Severe Hypertriglyceridemia	Parallel Assignment	Interventional	Treatment	Randomized	A 12-Week Study to Assess the Efficacy Safety and Tolerability of Gemcabene in Subjects With Severe Hypertriglyceridemia	3		NA	0.0023	Ranked ANCOVA					NA	All	91	Completed	Phase 2
NCT02944383	4327670	7920699	Change From Baseline in HDL-TG	NA	Gemcabene|Placebo	Drug|Drug	dyslipidemias|hypertriglyceridemia	Mixed Dyslipidaemia|Severe Hypertriglyceridemia	Parallel Assignment	Interventional	Treatment	Randomized	A 12-Week Study to Assess the Efficacy Safety and Tolerability of Gemcabene in Subjects With Severe Hypertriglyceridemia	3		NA	0.033	Ranked ANCOVA					NA	All	91	Completed	Phase 2
NCT02944383	4327678	7920700	Percent Change From Baseline in HDL-TG	NA	Gemcabene|Placebo	Drug|Drug	dyslipidemias|hypertriglyceridemia	Mixed Dyslipidaemia|Severe Hypertriglyceridemia	Parallel Assignment	Interventional	Treatment	Randomized	A 12-Week Study to Assess the Efficacy Safety and Tolerability of Gemcabene in Subjects With Severe Hypertriglyceridemia	3		NA	0.1561	Ranked ANCOVA					NA	All	91	Completed	Phase 2
NCT02944383	4327675	7920700	Percent Change From Baseline in HDL-TG	NA	Gemcabene|Placebo	Drug|Drug	dyslipidemias|hypertriglyceridemia	Mixed Dyslipidaemia|Severe Hypertriglyceridemia	Parallel Assignment	Interventional	Treatment	Randomized	A 12-Week Study to Assess the Efficacy Safety and Tolerability of Gemcabene in Subjects With Severe Hypertriglyceridemia	3	Median Difference (Net)	-13.06	0.0125	Ranked ANCOVA	-32.83	4.88	95		NA	All	91	Completed	Phase 2
NCT02944383	4327677	7920700	Percent Change From Baseline in HDL-TG	NA	Gemcabene|Placebo	Drug|Drug	dyslipidemias|hypertriglyceridemia	Mixed Dyslipidaemia|Severe Hypertriglyceridemia	Parallel Assignment	Interventional	Treatment	Randomized	A 12-Week Study to Assess the Efficacy Safety and Tolerability of Gemcabene in Subjects With Severe Hypertriglyceridemia	3		NA	0.0268	Ranked ANCOVA					NA	All	91	Completed	Phase 2
NCT02944383	4327679	7920700	Percent Change From Baseline in HDL-TG	NA	Gemcabene|Placebo	Drug|Drug	dyslipidemias|hypertriglyceridemia	Mixed Dyslipidaemia|Severe Hypertriglyceridemia	Parallel Assignment	Interventional	Treatment	Randomized	A 12-Week Study to Assess the Efficacy Safety and Tolerability of Gemcabene in Subjects With Severe Hypertriglyceridemia	3		NA	0.0351	Ranked ANCOVA					NA	All	91	Completed	Phase 2
NCT02944383	4327680	7920700	Percent Change From Baseline in HDL-TG	NA	Gemcabene|Placebo	Drug|Drug	dyslipidemias|hypertriglyceridemia	Mixed Dyslipidaemia|Severe Hypertriglyceridemia	Parallel Assignment	Interventional	Treatment	Randomized	A 12-Week Study to Assess the Efficacy Safety and Tolerability of Gemcabene in Subjects With Severe Hypertriglyceridemia	3		NA	0.0009	Ranked ANCOVA					NA	All	91	Completed	Phase 2
NCT02944383	4327676	7920700	Percent Change From Baseline in HDL-TG	NA	Gemcabene|Placebo	Drug|Drug	dyslipidemias|hypertriglyceridemia	Mixed Dyslipidaemia|Severe Hypertriglyceridemia	Parallel Assignment	Interventional	Treatment	Randomized	A 12-Week Study to Assess the Efficacy Safety and Tolerability of Gemcabene in Subjects With Severe Hypertriglyceridemia	3	Median Difference (Net)	-22.3	0.0516	Ranked ANCOVA	-42.96	-1.67	95		NA	All	91	Completed	Phase 2
NCT02944383	4327684	7920701	Change From Baseline in VLDL-TG	NA	Gemcabene|Placebo	Drug|Drug	dyslipidemias|hypertriglyceridemia	Mixed Dyslipidaemia|Severe Hypertriglyceridemia	Parallel Assignment	Interventional	Treatment	Randomized	A 12-Week Study to Assess the Efficacy Safety and Tolerability of Gemcabene in Subjects With Severe Hypertriglyceridemia	3		NA	0.7301	Ranked ANCOVA					NA	All	91	Completed	Phase 2
NCT02944383	4327681	7920701	Change From Baseline in VLDL-TG	NA	Gemcabene|Placebo	Drug|Drug	dyslipidemias|hypertriglyceridemia	Mixed Dyslipidaemia|Severe Hypertriglyceridemia	Parallel Assignment	Interventional	Treatment	Randomized	A 12-Week Study to Assess the Efficacy Safety and Tolerability of Gemcabene in Subjects With Severe Hypertriglyceridemia	3		NA	0.5497	Ranked ANCOVA					NA	All	91	Completed	Phase 2
NCT02944383	4327682	7920701	Change From Baseline in VLDL-TG	NA	Gemcabene|Placebo	Drug|Drug	dyslipidemias|hypertriglyceridemia	Mixed Dyslipidaemia|Severe Hypertriglyceridemia	Parallel Assignment	Interventional	Treatment	Randomized	A 12-Week Study to Assess the Efficacy Safety and Tolerability of Gemcabene in Subjects With Severe Hypertriglyceridemia	3		NA	0.0919	Ranked ANCOVA					NA	All	91	Completed	Phase 2
NCT02944383	4327685	7920701	Change From Baseline in VLDL-TG	NA	Gemcabene|Placebo	Drug|Drug	dyslipidemias|hypertriglyceridemia	Mixed Dyslipidaemia|Severe Hypertriglyceridemia	Parallel Assignment	Interventional	Treatment	Randomized	A 12-Week Study to Assess the Efficacy Safety and Tolerability of Gemcabene in Subjects With Severe Hypertriglyceridemia	3		NA	0.2112	Ranked ANCOVA					NA	All	91	Completed	Phase 2
NCT02944383	4327683	7920701	Change From Baseline in VLDL-TG	NA	Gemcabene|Placebo	Drug|Drug	dyslipidemias|hypertriglyceridemia	Mixed Dyslipidaemia|Severe Hypertriglyceridemia	Parallel Assignment	Interventional	Treatment	Randomized	A 12-Week Study to Assess the Efficacy Safety and Tolerability of Gemcabene in Subjects With Severe Hypertriglyceridemia	3		NA	0.6283	Ranked ANCOVA					NA	All	91	Completed	Phase 2
NCT02944383	4327686	7920701	Change From Baseline in VLDL-TG	NA	Gemcabene|Placebo	Drug|Drug	dyslipidemias|hypertriglyceridemia	Mixed Dyslipidaemia|Severe Hypertriglyceridemia	Parallel Assignment	Interventional	Treatment	Randomized	A 12-Week Study to Assess the Efficacy Safety and Tolerability of Gemcabene in Subjects With Severe Hypertriglyceridemia	3		NA	0.0085	Ranked ANCOVA					NA	All	91	Completed	Phase 2
NCT02944383	4327687	7920702	Percent Change From Baseline in VLDL-TG	NA	Gemcabene|Placebo	Drug|Drug	dyslipidemias|hypertriglyceridemia	Mixed Dyslipidaemia|Severe Hypertriglyceridemia	Parallel Assignment	Interventional	Treatment	Randomized	A 12-Week Study to Assess the Efficacy Safety and Tolerability of Gemcabene in Subjects With Severe Hypertriglyceridemia	3	Median Difference (Net)	-2.14	0.3617	Ranked ANCOVA	-25.78	23.62	95		NA	All	91	Completed	Phase 2
NCT02944383	4327692	7920702	Percent Change From Baseline in VLDL-TG	NA	Gemcabene|Placebo	Drug|Drug	dyslipidemias|hypertriglyceridemia	Mixed Dyslipidaemia|Severe Hypertriglyceridemia	Parallel Assignment	Interventional	Treatment	Randomized	A 12-Week Study to Assess the Efficacy Safety and Tolerability of Gemcabene in Subjects With Severe Hypertriglyceridemia	3		NA	0.0037	Ranked ANCOVA					NA	All	91	Completed	Phase 2
NCT02944383	4327689	7920702	Percent Change From Baseline in VLDL-TG	NA	Gemcabene|Placebo	Drug|Drug	dyslipidemias|hypertriglyceridemia	Mixed Dyslipidaemia|Severe Hypertriglyceridemia	Parallel Assignment	Interventional	Treatment	Randomized	A 12-Week Study to Assess the Efficacy Safety and Tolerability of Gemcabene in Subjects With Severe Hypertriglyceridemia	3		NA	0.8129	Ranked ANCOVA					NA	All	91	Completed	Phase 2
NCT02944383	4327688	7920702	Percent Change From Baseline in VLDL-TG	NA	Gemcabene|Placebo	Drug|Drug	dyslipidemias|hypertriglyceridemia	Mixed Dyslipidaemia|Severe Hypertriglyceridemia	Parallel Assignment	Interventional	Treatment	Randomized	A 12-Week Study to Assess the Efficacy Safety and Tolerability of Gemcabene in Subjects With Severe Hypertriglyceridemia	3	Median Difference (Net)	-15.29	0.0347	Ranked ANCOVA	-36.54	2.35	95		NA	All	91	Completed	Phase 2
NCT02944383	4327691	7920702	Percent Change From Baseline in VLDL-TG	NA	Gemcabene|Placebo	Drug|Drug	dyslipidemias|hypertriglyceridemia	Mixed Dyslipidaemia|Severe Hypertriglyceridemia	Parallel Assignment	Interventional	Treatment	Randomized	A 12-Week Study to Assess the Efficacy Safety and Tolerability of Gemcabene in Subjects With Severe Hypertriglyceridemia	3		NA	0.1328	Ranked ANCOVA					NA	All	91	Completed	Phase 2
NCT02944383	4327690	7920702	Percent Change From Baseline in VLDL-TG	NA	Gemcabene|Placebo	Drug|Drug	dyslipidemias|hypertriglyceridemia	Mixed Dyslipidaemia|Severe Hypertriglyceridemia	Parallel Assignment	Interventional	Treatment	Randomized	A 12-Week Study to Assess the Efficacy Safety and Tolerability of Gemcabene in Subjects With Severe Hypertriglyceridemia	3		NA	0.4364	Ranked ANCOVA					NA	All	91	Completed	Phase 2
NCT02944383	4327698	7920703	Change From Baseline in LDL-TG	NA	Gemcabene|Placebo	Drug|Drug	dyslipidemias|hypertriglyceridemia	Mixed Dyslipidaemia|Severe Hypertriglyceridemia	Parallel Assignment	Interventional	Treatment	Randomized	A 12-Week Study to Assess the Efficacy Safety and Tolerability of Gemcabene in Subjects With Severe Hypertriglyceridemia	3		NA	0.0084	Ranked ANCOVA					NA	All	91	Completed	Phase 2
NCT02944383	4327694	7920703	Change From Baseline in LDL-TG	NA	Gemcabene|Placebo	Drug|Drug	dyslipidemias|hypertriglyceridemia	Mixed Dyslipidaemia|Severe Hypertriglyceridemia	Parallel Assignment	Interventional	Treatment	Randomized	A 12-Week Study to Assess the Efficacy Safety and Tolerability of Gemcabene in Subjects With Severe Hypertriglyceridemia	3		NA	0.0367	Ranked ANCOVA					NA	All	91	Completed	Phase 2
NCT02944383	4327693	7920703	Change From Baseline in LDL-TG	NA	Gemcabene|Placebo	Drug|Drug	dyslipidemias|hypertriglyceridemia	Mixed Dyslipidaemia|Severe Hypertriglyceridemia	Parallel Assignment	Interventional	Treatment	Randomized	A 12-Week Study to Assess the Efficacy Safety and Tolerability of Gemcabene in Subjects With Severe Hypertriglyceridemia	3		NA	0.0948	Ranked ANCOVA					NA	All	91	Completed	Phase 2
NCT02944383	4327695	7920703	Change From Baseline in LDL-TG	NA	Gemcabene|Placebo	Drug|Drug	dyslipidemias|hypertriglyceridemia	Mixed Dyslipidaemia|Severe Hypertriglyceridemia	Parallel Assignment	Interventional	Treatment	Randomized	A 12-Week Study to Assess the Efficacy Safety and Tolerability of Gemcabene in Subjects With Severe Hypertriglyceridemia	3		NA	0.3235	Ranked ANCOVA					NA	All	91	Completed	Phase 2
NCT02944383	4327696	7920703	Change From Baseline in LDL-TG	NA	Gemcabene|Placebo	Drug|Drug	dyslipidemias|hypertriglyceridemia	Mixed Dyslipidaemia|Severe Hypertriglyceridemia	Parallel Assignment	Interventional	Treatment	Randomized	A 12-Week Study to Assess the Efficacy Safety and Tolerability of Gemcabene in Subjects With Severe Hypertriglyceridemia	3		NA	0.1574	Ranked ANCOVA					NA	All	91	Completed	Phase 2
NCT02944383	4327697	7920703	Change From Baseline in LDL-TG	NA	Gemcabene|Placebo	Drug|Drug	dyslipidemias|hypertriglyceridemia	Mixed Dyslipidaemia|Severe Hypertriglyceridemia	Parallel Assignment	Interventional	Treatment	Randomized	A 12-Week Study to Assess the Efficacy Safety and Tolerability of Gemcabene in Subjects With Severe Hypertriglyceridemia	3		NA	0.0047	Ranked ANCOVA					NA	All	91	Completed	Phase 2
NCT02944383	4327704	7920704	Percent Change From Baseline in LDL-TG	NA	Gemcabene|Placebo	Drug|Drug	dyslipidemias|hypertriglyceridemia	Mixed Dyslipidaemia|Severe Hypertriglyceridemia	Parallel Assignment	Interventional	Treatment	Randomized	A 12-Week Study to Assess the Efficacy Safety and Tolerability of Gemcabene in Subjects With Severe Hypertriglyceridemia	3		NA	0.0298	Ranked ANCOVA					NA	All	91	Completed	Phase 2
NCT02944383	4327699	7920704	Percent Change From Baseline in LDL-TG	NA	Gemcabene|Placebo	Drug|Drug	dyslipidemias|hypertriglyceridemia	Mixed Dyslipidaemia|Severe Hypertriglyceridemia	Parallel Assignment	Interventional	Treatment	Randomized	A 12-Week Study to Assess the Efficacy Safety and Tolerability of Gemcabene in Subjects With Severe Hypertriglyceridemia	3	Median Difference (Net)	-4.08	0.1768	Ranked ANCOVA	-19.91	7.32	95		NA	All	91	Completed	Phase 2
NCT02944383	4327702	7920704	Percent Change From Baseline in LDL-TG	NA	Gemcabene|Placebo	Drug|Drug	dyslipidemias|hypertriglyceridemia	Mixed Dyslipidaemia|Severe Hypertriglyceridemia	Parallel Assignment	Interventional	Treatment	Randomized	A 12-Week Study to Assess the Efficacy Safety and Tolerability of Gemcabene in Subjects With Severe Hypertriglyceridemia	3		NA	0.2219	Ranked ANCOVA					NA	All	91	Completed	Phase 2
NCT02944383	4327701	7920704	Percent Change From Baseline in LDL-TG	NA	Gemcabene|Placebo	Drug|Drug	dyslipidemias|hypertriglyceridemia	Mixed Dyslipidaemia|Severe Hypertriglyceridemia	Parallel Assignment	Interventional	Treatment	Randomized	A 12-Week Study to Assess the Efficacy Safety and Tolerability of Gemcabene in Subjects With Severe Hypertriglyceridemia	3		NA	0.4078	Ranked ANCOVA					NA	All	91	Completed	Phase 2
NCT02944383	4327703	7920704	Percent Change From Baseline in LDL-TG	NA	Gemcabene|Placebo	Drug|Drug	dyslipidemias|hypertriglyceridemia	Mixed Dyslipidaemia|Severe Hypertriglyceridemia	Parallel Assignment	Interventional	Treatment	Randomized	A 12-Week Study to Assess the Efficacy Safety and Tolerability of Gemcabene in Subjects With Severe Hypertriglyceridemia	3		NA	0.0196	Ranked ANCOVA					NA	All	91	Completed	Phase 2
NCT02944383	4327700	7920704	Percent Change From Baseline in LDL-TG	NA	Gemcabene|Placebo	Drug|Drug	dyslipidemias|hypertriglyceridemia	Mixed Dyslipidaemia|Severe Hypertriglyceridemia	Parallel Assignment	Interventional	Treatment	Randomized	A 12-Week Study to Assess the Efficacy Safety and Tolerability of Gemcabene in Subjects With Severe Hypertriglyceridemia	3	Median Difference (Net)	-15.34	0.0605	Ranked ANCOVA	-31.68	1.3	95		NA	All	91	Completed	Phase 2
NCT02944383	4327709	7920705	Change From Baseline in LDL-C	NA	Gemcabene|Placebo	Drug|Drug	dyslipidemias|hypertriglyceridemia	Mixed Dyslipidaemia|Severe Hypertriglyceridemia	Parallel Assignment	Interventional	Treatment	Randomized	A 12-Week Study to Assess the Efficacy Safety and Tolerability of Gemcabene in Subjects With Severe Hypertriglyceridemia	3		NA	0.9193	Ranked ANCOVA					NA	All	91	Completed	Phase 2
NCT02944383	4327707	7920705	Change From Baseline in LDL-C	NA	Gemcabene|Placebo	Drug|Drug	dyslipidemias|hypertriglyceridemia	Mixed Dyslipidaemia|Severe Hypertriglyceridemia	Parallel Assignment	Interventional	Treatment	Randomized	A 12-Week Study to Assess the Efficacy Safety and Tolerability of Gemcabene in Subjects With Severe Hypertriglyceridemia	3		NA	0.2387	Ranked ANCOVA					NA	All	91	Completed	Phase 2
NCT02944383	4327710	7920705	Change From Baseline in LDL-C	NA	Gemcabene|Placebo	Drug|Drug	dyslipidemias|hypertriglyceridemia	Mixed Dyslipidaemia|Severe Hypertriglyceridemia	Parallel Assignment	Interventional	Treatment	Randomized	A 12-Week Study to Assess the Efficacy Safety and Tolerability of Gemcabene in Subjects With Severe Hypertriglyceridemia	3		NA	0.1705	Ranked ANCOVA					NA	All	91	Completed	Phase 2
NCT02944383	4327706	7920705	Change From Baseline in LDL-C	NA	Gemcabene|Placebo	Drug|Drug	dyslipidemias|hypertriglyceridemia	Mixed Dyslipidaemia|Severe Hypertriglyceridemia	Parallel Assignment	Interventional	Treatment	Randomized	A 12-Week Study to Assess the Efficacy Safety and Tolerability of Gemcabene in Subjects With Severe Hypertriglyceridemia	3		NA	0.06	Ranked ANCOVA					NA	All	91	Completed	Phase 2
NCT02944383	4327705	7920705	Change From Baseline in LDL-C	NA	Gemcabene|Placebo	Drug|Drug	dyslipidemias|hypertriglyceridemia	Mixed Dyslipidaemia|Severe Hypertriglyceridemia	Parallel Assignment	Interventional	Treatment	Randomized	A 12-Week Study to Assess the Efficacy Safety and Tolerability of Gemcabene in Subjects With Severe Hypertriglyceridemia	3		NA	0.6878	Ranked ANCOVA					NA	All	91	Completed	Phase 2
NCT02944383	4327708	7920705	Change From Baseline in LDL-C	NA	Gemcabene|Placebo	Drug|Drug	dyslipidemias|hypertriglyceridemia	Mixed Dyslipidaemia|Severe Hypertriglyceridemia	Parallel Assignment	Interventional	Treatment	Randomized	A 12-Week Study to Assess the Efficacy Safety and Tolerability of Gemcabene in Subjects With Severe Hypertriglyceridemia	3		NA	0.0224	Ranked ANCOVA					NA	All	91	Completed	Phase 2
NCT02944383	4327714	7920706	Percent Change From Baseline in LDL-C	NA	Gemcabene|Placebo	Drug|Drug	dyslipidemias|hypertriglyceridemia	Mixed Dyslipidaemia|Severe Hypertriglyceridemia	Parallel Assignment	Interventional	Treatment	Randomized	A 12-Week Study to Assess the Efficacy Safety and Tolerability of Gemcabene in Subjects With Severe Hypertriglyceridemia	3		NA	0.0244	Ranked ANCOVA					NA	All	91	Completed	Phase 2
NCT02944383	4327716	7920706	Percent Change From Baseline in LDL-C	NA	Gemcabene|Placebo	Drug|Drug	dyslipidemias|hypertriglyceridemia	Mixed Dyslipidaemia|Severe Hypertriglyceridemia	Parallel Assignment	Interventional	Treatment	Randomized	A 12-Week Study to Assess the Efficacy Safety and Tolerability of Gemcabene in Subjects With Severe Hypertriglyceridemia	3		NA	0.1512	Ranked ANCOVA					NA	All	91	Completed	Phase 2
NCT02944383	4327715	7920706	Percent Change From Baseline in LDL-C	NA	Gemcabene|Placebo	Drug|Drug	dyslipidemias|hypertriglyceridemia	Mixed Dyslipidaemia|Severe Hypertriglyceridemia	Parallel Assignment	Interventional	Treatment	Randomized	A 12-Week Study to Assess the Efficacy Safety and Tolerability of Gemcabene in Subjects With Severe Hypertriglyceridemia	3		NA	0.84	Ranked ANCOVA					NA	All	91	Completed	Phase 2
NCT02944383	4327711	7920706	Percent Change From Baseline in LDL-C	NA	Gemcabene|Placebo	Drug|Drug	dyslipidemias|hypertriglyceridemia	Mixed Dyslipidaemia|Severe Hypertriglyceridemia	Parallel Assignment	Interventional	Treatment	Randomized	A 12-Week Study to Assess the Efficacy Safety and Tolerability of Gemcabene in Subjects With Severe Hypertriglyceridemia	3	Median Difference (Net)	-8.73	0.5326	Ranked ANCOVA	-23.33	7.68	95		NA	All	91	Completed	Phase 2
NCT02944383	4327713	7920706	Percent Change From Baseline in LDL-C	NA	Gemcabene|Placebo	Drug|Drug	dyslipidemias|hypertriglyceridemia	Mixed Dyslipidaemia|Severe Hypertriglyceridemia	Parallel Assignment	Interventional	Treatment	Randomized	A 12-Week Study to Assess the Efficacy Safety and Tolerability of Gemcabene in Subjects With Severe Hypertriglyceridemia	3		NA	0.1803	Ranked ANCOVA					NA	All	91	Completed	Phase 2
NCT02944383	4327712	7920706	Percent Change From Baseline in LDL-C	NA	Gemcabene|Placebo	Drug|Drug	dyslipidemias|hypertriglyceridemia	Mixed Dyslipidaemia|Severe Hypertriglyceridemia	Parallel Assignment	Interventional	Treatment	Randomized	A 12-Week Study to Assess the Efficacy Safety and Tolerability of Gemcabene in Subjects With Severe Hypertriglyceridemia	3	Median Difference (Net)	-24.41	0.0307	Ranked ANCOVA	-42.73	-9.94	95		NA	All	91	Completed	Phase 2
NCT02944383	4327720	7920707	Change From Baseline in Apolipoprotein E	NA	Gemcabene|Placebo	Drug|Drug	dyslipidemias|hypertriglyceridemia	Mixed Dyslipidaemia|Severe Hypertriglyceridemia	Parallel Assignment	Interventional	Treatment	Randomized	A 12-Week Study to Assess the Efficacy Safety and Tolerability of Gemcabene in Subjects With Severe Hypertriglyceridemia	3		NA	0.3043	Ranked ANCOVA					NA	All	91	Completed	Phase 2
NCT02944383	4327721	7920707	Change From Baseline in Apolipoprotein E	NA	Gemcabene|Placebo	Drug|Drug	dyslipidemias|hypertriglyceridemia	Mixed Dyslipidaemia|Severe Hypertriglyceridemia	Parallel Assignment	Interventional	Treatment	Randomized	A 12-Week Study to Assess the Efficacy Safety and Tolerability of Gemcabene in Subjects With Severe Hypertriglyceridemia	3		NA	0.0161	Ranked ANCOVA					NA	All	91	Completed	Phase 2
NCT02944383	4327722	7920707	Change From Baseline in Apolipoprotein E	NA	Gemcabene|Placebo	Drug|Drug	dyslipidemias|hypertriglyceridemia	Mixed Dyslipidaemia|Severe Hypertriglyceridemia	Parallel Assignment	Interventional	Treatment	Randomized	A 12-Week Study to Assess the Efficacy Safety and Tolerability of Gemcabene in Subjects With Severe Hypertriglyceridemia	3		NA	0.0002	Ranked ANCOVA					NA	All	91	Completed	Phase 2
NCT02944383	4327717	7920707	Change From Baseline in Apolipoprotein E	NA	Gemcabene|Placebo	Drug|Drug	dyslipidemias|hypertriglyceridemia	Mixed Dyslipidaemia|Severe Hypertriglyceridemia	Parallel Assignment	Interventional	Treatment	Randomized	A 12-Week Study to Assess the Efficacy Safety and Tolerability of Gemcabene in Subjects With Severe Hypertriglyceridemia	3		NA	0.0992	Ranked ANCOVA					NA	All	91	Completed	Phase 2
NCT02944383	4327719	7920707	Change From Baseline in Apolipoprotein E	NA	Gemcabene|Placebo	Drug|Drug	dyslipidemias|hypertriglyceridemia	Mixed Dyslipidaemia|Severe Hypertriglyceridemia	Parallel Assignment	Interventional	Treatment	Randomized	A 12-Week Study to Assess the Efficacy Safety and Tolerability of Gemcabene in Subjects With Severe Hypertriglyceridemia	3		NA	0.4639	Ranked ANCOVA					NA	All	91	Completed	Phase 2
NCT02944383	4327718	7920707	Change From Baseline in Apolipoprotein E	NA	Gemcabene|Placebo	Drug|Drug	dyslipidemias|hypertriglyceridemia	Mixed Dyslipidaemia|Severe Hypertriglyceridemia	Parallel Assignment	Interventional	Treatment	Randomized	A 12-Week Study to Assess the Efficacy Safety and Tolerability of Gemcabene in Subjects With Severe Hypertriglyceridemia	3		NA	0.021	Ranked ANCOVA					NA	All	91	Completed	Phase 2
NCT02944383	4327726	7920708	Percent Change From Baseline in Apolipoprotein E	NA	Gemcabene|Placebo	Drug|Drug	dyslipidemias|hypertriglyceridemia	Mixed Dyslipidaemia|Severe Hypertriglyceridemia	Parallel Assignment	Interventional	Treatment	Randomized	A 12-Week Study to Assess the Efficacy Safety and Tolerability of Gemcabene in Subjects With Severe Hypertriglyceridemia	3		NA	0.1937	Ranked ANCOVA					NA	All	91	Completed	Phase 2
NCT02944383	4327725	7920708	Percent Change From Baseline in Apolipoprotein E	NA	Gemcabene|Placebo	Drug|Drug	dyslipidemias|hypertriglyceridemia	Mixed Dyslipidaemia|Severe Hypertriglyceridemia	Parallel Assignment	Interventional	Treatment	Randomized	A 12-Week Study to Assess the Efficacy Safety and Tolerability of Gemcabene in Subjects With Severe Hypertriglyceridemia	3		NA	0.474	Ranked ANCOVA					NA	All	91	Completed	Phase 2
NCT02944383	4327724	7920708	Percent Change From Baseline in Apolipoprotein E	NA	Gemcabene|Placebo	Drug|Drug	dyslipidemias|hypertriglyceridemia	Mixed Dyslipidaemia|Severe Hypertriglyceridemia	Parallel Assignment	Interventional	Treatment	Randomized	A 12-Week Study to Assess the Efficacy Safety and Tolerability of Gemcabene in Subjects With Severe Hypertriglyceridemia	3	Median Difference (Net)	-14.32	0.0116	Ranked ANCOVA	-34.13	3.89	95		NA	All	91	Completed	Phase 2
NCT02944383	4327723	7920708	Percent Change From Baseline in Apolipoprotein E	NA	Gemcabene|Placebo	Drug|Drug	dyslipidemias|hypertriglyceridemia	Mixed Dyslipidaemia|Severe Hypertriglyceridemia	Parallel Assignment	Interventional	Treatment	Randomized	A 12-Week Study to Assess the Efficacy Safety and Tolerability of Gemcabene in Subjects With Severe Hypertriglyceridemia	3	Median Difference (Net)	-3.66	0.1109	Ranked ANCOVA	-23.85	14.26	95		NA	All	91	Completed	Phase 2
NCT02944383	4327728	7920708	Percent Change From Baseline in Apolipoprotein E	NA	Gemcabene|Placebo	Drug|Drug	dyslipidemias|hypertriglyceridemia	Mixed Dyslipidaemia|Severe Hypertriglyceridemia	Parallel Assignment	Interventional	Treatment	Randomized	A 12-Week Study to Assess the Efficacy Safety and Tolerability of Gemcabene in Subjects With Severe Hypertriglyceridemia	3		NA	0.0004	Ranked ANCOVA					NA	All	91	Completed	Phase 2
NCT02944383	4327727	7920708	Percent Change From Baseline in Apolipoprotein E	NA	Gemcabene|Placebo	Drug|Drug	dyslipidemias|hypertriglyceridemia	Mixed Dyslipidaemia|Severe Hypertriglyceridemia	Parallel Assignment	Interventional	Treatment	Randomized	A 12-Week Study to Assess the Efficacy Safety and Tolerability of Gemcabene in Subjects With Severe Hypertriglyceridemia	3		NA	0.0412	Ranked ANCOVA					NA	All	91	Completed	Phase 2
NCT02944383	4327734	7920709	Change From Baseline in Apolipoprotein C-III	NA	Gemcabene|Placebo	Drug|Drug	dyslipidemias|hypertriglyceridemia	Mixed Dyslipidaemia|Severe Hypertriglyceridemia	Parallel Assignment	Interventional	Treatment	Randomized	A 12-Week Study to Assess the Efficacy Safety and Tolerability of Gemcabene in Subjects With Severe Hypertriglyceridemia	3		NA	0.0345	Ranked ANCOVA					NA	All	91	Completed	Phase 2
NCT02944383	4327731	7920709	Change From Baseline in Apolipoprotein C-III	NA	Gemcabene|Placebo	Drug|Drug	dyslipidemias|hypertriglyceridemia	Mixed Dyslipidaemia|Severe Hypertriglyceridemia	Parallel Assignment	Interventional	Treatment	Randomized	A 12-Week Study to Assess the Efficacy Safety and Tolerability of Gemcabene in Subjects With Severe Hypertriglyceridemia	3		NA	0.7391	Ranked ANCOVA					NA	All	91	Completed	Phase 2
NCT02944383	4327729	7920709	Change From Baseline in Apolipoprotein C-III	NA	Gemcabene|Placebo	Drug|Drug	dyslipidemias|hypertriglyceridemia	Mixed Dyslipidaemia|Severe Hypertriglyceridemia	Parallel Assignment	Interventional	Treatment	Randomized	A 12-Week Study to Assess the Efficacy Safety and Tolerability of Gemcabene in Subjects With Severe Hypertriglyceridemia	3		NA	0.6509	Ranked ANCOVA					NA	All	91	Completed	Phase 2
NCT02944383	4327732	7920709	Change From Baseline in Apolipoprotein C-III	NA	Gemcabene|Placebo	Drug|Drug	dyslipidemias|hypertriglyceridemia	Mixed Dyslipidaemia|Severe Hypertriglyceridemia	Parallel Assignment	Interventional	Treatment	Randomized	A 12-Week Study to Assess the Efficacy Safety and Tolerability of Gemcabene in Subjects With Severe Hypertriglyceridemia	3		NA	0.3255	Ranked ANCOVA					NA	All	91	Completed	Phase 2
NCT02944383	4327733	7920709	Change From Baseline in Apolipoprotein C-III	NA	Gemcabene|Placebo	Drug|Drug	dyslipidemias|hypertriglyceridemia	Mixed Dyslipidaemia|Severe Hypertriglyceridemia	Parallel Assignment	Interventional	Treatment	Randomized	A 12-Week Study to Assess the Efficacy Safety and Tolerability of Gemcabene in Subjects With Severe Hypertriglyceridemia	3		NA	0.2709	Ranked ANCOVA					NA	All	91	Completed	Phase 2
NCT02944383	4327730	7920709	Change From Baseline in Apolipoprotein C-III	NA	Gemcabene|Placebo	Drug|Drug	dyslipidemias|hypertriglyceridemia	Mixed Dyslipidaemia|Severe Hypertriglyceridemia	Parallel Assignment	Interventional	Treatment	Randomized	A 12-Week Study to Assess the Efficacy Safety and Tolerability of Gemcabene in Subjects With Severe Hypertriglyceridemia	3		NA	0.0808	Ranked ANCOVA					NA	All	91	Completed	Phase 2
NCT02944383	4327740	7920710	Percent Change From Baseline in Apolipoprotein C-III	NA	Gemcabene|Placebo	Drug|Drug	dyslipidemias|hypertriglyceridemia	Mixed Dyslipidaemia|Severe Hypertriglyceridemia	Parallel Assignment	Interventional	Treatment	Randomized	A 12-Week Study to Assess the Efficacy Safety and Tolerability of Gemcabene in Subjects With Severe Hypertriglyceridemia	3		NA	0.0161	Ranked ANCOVA					NA	All	91	Completed	Phase 2
NCT02944383	4327735	7920710	Percent Change From Baseline in Apolipoprotein C-III	NA	Gemcabene|Placebo	Drug|Drug	dyslipidemias|hypertriglyceridemia	Mixed Dyslipidaemia|Severe Hypertriglyceridemia	Parallel Assignment	Interventional	Treatment	Randomized	A 12-Week Study to Assess the Efficacy Safety and Tolerability of Gemcabene in Subjects With Severe Hypertriglyceridemia	3	Median Difference (Net)	-0.92	0.5263	Ranked ANCOVA	-16.88	15.5	95		NA	All	91	Completed	Phase 2
NCT02944383	4327739	7920710	Percent Change From Baseline in Apolipoprotein C-III	NA	Gemcabene|Placebo	Drug|Drug	dyslipidemias|hypertriglyceridemia	Mixed Dyslipidaemia|Severe Hypertriglyceridemia	Parallel Assignment	Interventional	Treatment	Randomized	A 12-Week Study to Assess the Efficacy Safety and Tolerability of Gemcabene in Subjects With Severe Hypertriglyceridemia	3		NA	0.1806	Ranked ANCOVA					NA	All	91	Completed	Phase 2
NCT02944383	4327737	7920710	Percent Change From Baseline in Apolipoprotein C-III	NA	Gemcabene|Placebo	Drug|Drug	dyslipidemias|hypertriglyceridemia	Mixed Dyslipidaemia|Severe Hypertriglyceridemia	Parallel Assignment	Interventional	Treatment	Randomized	A 12-Week Study to Assess the Efficacy Safety and Tolerability of Gemcabene in Subjects With Severe Hypertriglyceridemia	3		NA	0.5996	Ranked ANCOVA					NA	All	91	Completed	Phase 2
NCT02944383	4327736	7920710	Percent Change From Baseline in Apolipoprotein C-III	NA	Gemcabene|Placebo	Drug|Drug	dyslipidemias|hypertriglyceridemia	Mixed Dyslipidaemia|Severe Hypertriglyceridemia	Parallel Assignment	Interventional	Treatment	Randomized	A 12-Week Study to Assess the Efficacy Safety and Tolerability of Gemcabene in Subjects With Severe Hypertriglyceridemia	3	Median Difference (Net)	-11.39	0.027	Ranked ANCOVA	-28.81	2.08	95		NA	All	91	Completed	Phase 2
NCT02944383	4327738	7920710	Percent Change From Baseline in Apolipoprotein C-III	NA	Gemcabene|Placebo	Drug|Drug	dyslipidemias|hypertriglyceridemia	Mixed Dyslipidaemia|Severe Hypertriglyceridemia	Parallel Assignment	Interventional	Treatment	Randomized	A 12-Week Study to Assess the Efficacy Safety and Tolerability of Gemcabene in Subjects With Severe Hypertriglyceridemia	3		NA	0.2657	Ranked ANCOVA					NA	All	91	Completed	Phase 2
NCT02944383	4327741	7920711	Change From Baseline in Apolipoprotein C-II	NA	Gemcabene|Placebo	Drug|Drug	dyslipidemias|hypertriglyceridemia	Mixed Dyslipidaemia|Severe Hypertriglyceridemia	Parallel Assignment	Interventional	Treatment	Randomized	A 12-Week Study to Assess the Efficacy Safety and Tolerability of Gemcabene in Subjects With Severe Hypertriglyceridemia	3		NA	0.1298	Ranked ANCOVA					NA	All	91	Completed	Phase 2
NCT02944383	4327742	7920711	Change From Baseline in Apolipoprotein C-II	NA	Gemcabene|Placebo	Drug|Drug	dyslipidemias|hypertriglyceridemia	Mixed Dyslipidaemia|Severe Hypertriglyceridemia	Parallel Assignment	Interventional	Treatment	Randomized	A 12-Week Study to Assess the Efficacy Safety and Tolerability of Gemcabene in Subjects With Severe Hypertriglyceridemia	3		NA	0.9954	Ranked ANCOVA					NA	All	91	Completed	Phase 2
NCT02944383	4327746	7920711	Change From Baseline in Apolipoprotein C-II	NA	Gemcabene|Placebo	Drug|Drug	dyslipidemias|hypertriglyceridemia	Mixed Dyslipidaemia|Severe Hypertriglyceridemia	Parallel Assignment	Interventional	Treatment	Randomized	A 12-Week Study to Assess the Efficacy Safety and Tolerability of Gemcabene in Subjects With Severe Hypertriglyceridemia	3		NA	0.2857	ranked ANCOVA					NA	All	91	Completed	Phase 2
NCT02944383	4327744	7920711	Change From Baseline in Apolipoprotein C-II	NA	Gemcabene|Placebo	Drug|Drug	dyslipidemias|hypertriglyceridemia	Mixed Dyslipidaemia|Severe Hypertriglyceridemia	Parallel Assignment	Interventional	Treatment	Randomized	A 12-Week Study to Assess the Efficacy Safety and Tolerability of Gemcabene in Subjects With Severe Hypertriglyceridemia	3		NA	0.764	Ranked ANCOVA					NA	All	91	Completed	Phase 2
NCT02944383	4327743	7920711	Change From Baseline in Apolipoprotein C-II	NA	Gemcabene|Placebo	Drug|Drug	dyslipidemias|hypertriglyceridemia	Mixed Dyslipidaemia|Severe Hypertriglyceridemia	Parallel Assignment	Interventional	Treatment	Randomized	A 12-Week Study to Assess the Efficacy Safety and Tolerability of Gemcabene in Subjects With Severe Hypertriglyceridemia	3		NA	0.056	Ranked ANCOVA					NA	All	91	Completed	Phase 2
NCT02944383	4327745	7920711	Change From Baseline in Apolipoprotein C-II	NA	Gemcabene|Placebo	Drug|Drug	dyslipidemias|hypertriglyceridemia	Mixed Dyslipidaemia|Severe Hypertriglyceridemia	Parallel Assignment	Interventional	Treatment	Randomized	A 12-Week Study to Assess the Efficacy Safety and Tolerability of Gemcabene in Subjects With Severe Hypertriglyceridemia	3		NA	0.4486	Ranked ANCOVA					NA	All	91	Completed	Phase 2
NCT02944383	4327747	7920712	Percent Change From Baseline in Apolipoprotein C-II	NA	Gemcabene|Placebo	Drug|Drug	dyslipidemias|hypertriglyceridemia	Mixed Dyslipidaemia|Severe Hypertriglyceridemia	Parallel Assignment	Interventional	Treatment	Randomized	A 12-Week Study to Assess the Efficacy Safety and Tolerability of Gemcabene in Subjects With Severe Hypertriglyceridemia	3	Median Difference (Net)	0	0.1352	Ranked ANCOVA	0	0	95		NA	All	91	Completed	Phase 2
NCT02944383	4327751	7920712	Percent Change From Baseline in Apolipoprotein C-II	NA	Gemcabene|Placebo	Drug|Drug	dyslipidemias|hypertriglyceridemia	Mixed Dyslipidaemia|Severe Hypertriglyceridemia	Parallel Assignment	Interventional	Treatment	Randomized	A 12-Week Study to Assess the Efficacy Safety and Tolerability of Gemcabene in Subjects With Severe Hypertriglyceridemia	3		NA	0.4474	Ranked ANCOVA					NA	All	91	Completed	Phase 2
NCT02944383	4327749	7920712	Percent Change From Baseline in Apolipoprotein C-II	NA	Gemcabene|Placebo	Drug|Drug	dyslipidemias|hypertriglyceridemia	Mixed Dyslipidaemia|Severe Hypertriglyceridemia	Parallel Assignment	Interventional	Treatment	Randomized	A 12-Week Study to Assess the Efficacy Safety and Tolerability of Gemcabene in Subjects With Severe Hypertriglyceridemia	3		NA	0.06	Ranked ANCOVA					NA	All	91	Completed	Phase 2
NCT02944383	4327752	7920712	Percent Change From Baseline in Apolipoprotein C-II	NA	Gemcabene|Placebo	Drug|Drug	dyslipidemias|hypertriglyceridemia	Mixed Dyslipidaemia|Severe Hypertriglyceridemia	Parallel Assignment	Interventional	Treatment	Randomized	A 12-Week Study to Assess the Efficacy Safety and Tolerability of Gemcabene in Subjects With Severe Hypertriglyceridemia	3		NA	0.2882	Ranked ANCOVA					NA	All	91	Completed	Phase 2
NCT02944383	4327748	7920712	Percent Change From Baseline in Apolipoprotein C-II	NA	Gemcabene|Placebo	Drug|Drug	dyslipidemias|hypertriglyceridemia	Mixed Dyslipidaemia|Severe Hypertriglyceridemia	Parallel Assignment	Interventional	Treatment	Randomized	A 12-Week Study to Assess the Efficacy Safety and Tolerability of Gemcabene in Subjects With Severe Hypertriglyceridemia	3	Median Difference (Net)	0	0.9832	Ranked ANCOVA	0	0	95		NA	All	91	Completed	Phase 2
NCT02944383	4327750	7920712	Percent Change From Baseline in Apolipoprotein C-II	NA	Gemcabene|Placebo	Drug|Drug	dyslipidemias|hypertriglyceridemia	Mixed Dyslipidaemia|Severe Hypertriglyceridemia	Parallel Assignment	Interventional	Treatment	Randomized	A 12-Week Study to Assess the Efficacy Safety and Tolerability of Gemcabene in Subjects With Severe Hypertriglyceridemia	3		NA	0.7875	Ranked ANCOVA					NA	All	91	Completed	Phase 2
NCT02944383	4327757	7920713	Change From Baseline in Apolipoprotein A-II	NA	Gemcabene|Placebo	Drug|Drug	dyslipidemias|hypertriglyceridemia	Mixed Dyslipidaemia|Severe Hypertriglyceridemia	Parallel Assignment	Interventional	Treatment	Randomized	A 12-Week Study to Assess the Efficacy Safety and Tolerability of Gemcabene in Subjects With Severe Hypertriglyceridemia	3		NA	0.1678	Ranked ANCOVA					NA	All	91	Completed	Phase 2
NCT02944383	4327753	7920713	Change From Baseline in Apolipoprotein A-II	NA	Gemcabene|Placebo	Drug|Drug	dyslipidemias|hypertriglyceridemia	Mixed Dyslipidaemia|Severe Hypertriglyceridemia	Parallel Assignment	Interventional	Treatment	Randomized	A 12-Week Study to Assess the Efficacy Safety and Tolerability of Gemcabene in Subjects With Severe Hypertriglyceridemia	3		NA	0.0911	Ranked ANCOVA					NA	All	91	Completed	Phase 2
NCT02944383	4327754	7920713	Change From Baseline in Apolipoprotein A-II	NA	Gemcabene|Placebo	Drug|Drug	dyslipidemias|hypertriglyceridemia	Mixed Dyslipidaemia|Severe Hypertriglyceridemia	Parallel Assignment	Interventional	Treatment	Randomized	A 12-Week Study to Assess the Efficacy Safety and Tolerability of Gemcabene in Subjects With Severe Hypertriglyceridemia	3		NA	0.9627	Ranked ANCOVA					NA	All	91	Completed	Phase 2
NCT02944383	4327755	7920713	Change From Baseline in Apolipoprotein A-II	NA	Gemcabene|Placebo	Drug|Drug	dyslipidemias|hypertriglyceridemia	Mixed Dyslipidaemia|Severe Hypertriglyceridemia	Parallel Assignment	Interventional	Treatment	Randomized	A 12-Week Study to Assess the Efficacy Safety and Tolerability of Gemcabene in Subjects With Severe Hypertriglyceridemia	3		NA	0.129	Ranked ANCOVA					NA	All	91	Completed	Phase 2
NCT02944383	4327758	7920713	Change From Baseline in Apolipoprotein A-II	NA	Gemcabene|Placebo	Drug|Drug	dyslipidemias|hypertriglyceridemia	Mixed Dyslipidaemia|Severe Hypertriglyceridemia	Parallel Assignment	Interventional	Treatment	Randomized	A 12-Week Study to Assess the Efficacy Safety and Tolerability of Gemcabene in Subjects With Severe Hypertriglyceridemia	3		NA	0.4623	Ranked ANCOVA					NA	All	91	Completed	Phase 2
NCT02944383	4327756	7920713	Change From Baseline in Apolipoprotein A-II	NA	Gemcabene|Placebo	Drug|Drug	dyslipidemias|hypertriglyceridemia	Mixed Dyslipidaemia|Severe Hypertriglyceridemia	Parallel Assignment	Interventional	Treatment	Randomized	A 12-Week Study to Assess the Efficacy Safety and Tolerability of Gemcabene in Subjects With Severe Hypertriglyceridemia	3		NA	0.439	Ranked ANCOVA					NA	All	91	Completed	Phase 2
NCT02944383	4327763	7920714	Percent Change From Baseline in Apolipoprotein A-II	NA	Gemcabene|Placebo	Drug|Drug	dyslipidemias|hypertriglyceridemia	Mixed Dyslipidaemia|Severe Hypertriglyceridemia	Parallel Assignment	Interventional	Treatment	Randomized	A 12-Week Study to Assess the Efficacy Safety and Tolerability of Gemcabene in Subjects With Severe Hypertriglyceridemia	3		NA	0.1073	Ranked ANCOVA					NA	All	91	Completed	Phase 2
NCT02944383	4327764	7920714	Percent Change From Baseline in Apolipoprotein A-II	NA	Gemcabene|Placebo	Drug|Drug	dyslipidemias|hypertriglyceridemia	Mixed Dyslipidaemia|Severe Hypertriglyceridemia	Parallel Assignment	Interventional	Treatment	Randomized	A 12-Week Study to Assess the Efficacy Safety and Tolerability of Gemcabene in Subjects With Severe Hypertriglyceridemia	3		NA	0.5647	Ranked ANCOVA					NA	All	91	Completed	Phase 2
NCT02944383	4327762	7920714	Percent Change From Baseline in Apolipoprotein A-II	NA	Gemcabene|Placebo	Drug|Drug	dyslipidemias|hypertriglyceridemia	Mixed Dyslipidaemia|Severe Hypertriglyceridemia	Parallel Assignment	Interventional	Treatment	Randomized	A 12-Week Study to Assess the Efficacy Safety and Tolerability of Gemcabene in Subjects With Severe Hypertriglyceridemia	3		NA	0.3858	Ranked ANCOVA					NA	All	91	Completed	Phase 2
NCT02944383	4327760	7920714	Percent Change From Baseline in Apolipoprotein A-II	NA	Gemcabene|Placebo	Drug|Drug	dyslipidemias|hypertriglyceridemia	Mixed Dyslipidaemia|Severe Hypertriglyceridemia	Parallel Assignment	Interventional	Treatment	Randomized	A 12-Week Study to Assess the Efficacy Safety and Tolerability of Gemcabene in Subjects With Severe Hypertriglyceridemia	3	Median Difference (Net)	0	0.9473	Ranked ANCOVA	-5.56	5.26	95		NA	All	91	Completed	Phase 2
NCT02944383	4327759	7920714	Percent Change From Baseline in Apolipoprotein A-II	NA	Gemcabene|Placebo	Drug|Drug	dyslipidemias|hypertriglyceridemia	Mixed Dyslipidaemia|Severe Hypertriglyceridemia	Parallel Assignment	Interventional	Treatment	Randomized	A 12-Week Study to Assess the Efficacy Safety and Tolerability of Gemcabene in Subjects With Severe Hypertriglyceridemia	3	Median Difference (Net)	4.54	0.0911	Ranked ANCOVA	-1.83	9.95	95		NA	All	91	Completed	Phase 2
NCT02944383	4327761	7920714	Percent Change From Baseline in Apolipoprotein A-II	NA	Gemcabene|Placebo	Drug|Drug	dyslipidemias|hypertriglyceridemia	Mixed Dyslipidaemia|Severe Hypertriglyceridemia	Parallel Assignment	Interventional	Treatment	Randomized	A 12-Week Study to Assess the Efficacy Safety and Tolerability of Gemcabene in Subjects With Severe Hypertriglyceridemia	3		NA	0.0916	Ranked ANCOVA					NA	All	91	Completed	Phase 2
NCT02944383	4327767	7920715	Change From Baseline in Apolipoprotein A-I	NA	Gemcabene|Placebo	Drug|Drug	dyslipidemias|hypertriglyceridemia	Mixed Dyslipidaemia|Severe Hypertriglyceridemia	Parallel Assignment	Interventional	Treatment	Randomized	A 12-Week Study to Assess the Efficacy Safety and Tolerability of Gemcabene in Subjects With Severe Hypertriglyceridemia	3		NA	0.9622	Ranked ANCOVA					NA	All	91	Completed	Phase 2
NCT02944383	4327770	7920715	Change From Baseline in Apolipoprotein A-I	NA	Gemcabene|Placebo	Drug|Drug	dyslipidemias|hypertriglyceridemia	Mixed Dyslipidaemia|Severe Hypertriglyceridemia	Parallel Assignment	Interventional	Treatment	Randomized	A 12-Week Study to Assess the Efficacy Safety and Tolerability of Gemcabene in Subjects With Severe Hypertriglyceridemia	3		NA	0.1521	Ranked ANCOVA					NA	All	91	Completed	Phase 2
NCT02944383	4327766	7920715	Change From Baseline in Apolipoprotein A-I	NA	Gemcabene|Placebo	Drug|Drug	dyslipidemias|hypertriglyceridemia	Mixed Dyslipidaemia|Severe Hypertriglyceridemia	Parallel Assignment	Interventional	Treatment	Randomized	A 12-Week Study to Assess the Efficacy Safety and Tolerability of Gemcabene in Subjects With Severe Hypertriglyceridemia	3		NA	0.6643	Ranked ANCOVA					NA	All	91	Completed	Phase 2
NCT02944383	4327765	7920715	Change From Baseline in Apolipoprotein A-I	NA	Gemcabene|Placebo	Drug|Drug	dyslipidemias|hypertriglyceridemia	Mixed Dyslipidaemia|Severe Hypertriglyceridemia	Parallel Assignment	Interventional	Treatment	Randomized	A 12-Week Study to Assess the Efficacy Safety and Tolerability of Gemcabene in Subjects With Severe Hypertriglyceridemia	3		NA	0.9071	Ranked ANCOVA					NA	All	91	Completed	Phase 2
NCT02944383	4327769	7920715	Change From Baseline in Apolipoprotein A-I	NA	Gemcabene|Placebo	Drug|Drug	dyslipidemias|hypertriglyceridemia	Mixed Dyslipidaemia|Severe Hypertriglyceridemia	Parallel Assignment	Interventional	Treatment	Randomized	A 12-Week Study to Assess the Efficacy Safety and Tolerability of Gemcabene in Subjects With Severe Hypertriglyceridemia	3		NA	0.8982	Ranked ANCOVA					NA	All	91	Completed	Phase 2
NCT02944383	4327768	7920715	Change From Baseline in Apolipoprotein A-I	NA	Gemcabene|Placebo	Drug|Drug	dyslipidemias|hypertriglyceridemia	Mixed Dyslipidaemia|Severe Hypertriglyceridemia	Parallel Assignment	Interventional	Treatment	Randomized	A 12-Week Study to Assess the Efficacy Safety and Tolerability of Gemcabene in Subjects With Severe Hypertriglyceridemia	3		NA	0.6228	Ranked ANCOVA					NA	All	91	Completed	Phase 2
NCT02944383	4327775	7920716	Percent Change From Baseline in Apolipoprotein A-I	NA	Gemcabene|Placebo	Drug|Drug	dyslipidemias|hypertriglyceridemia	Mixed Dyslipidaemia|Severe Hypertriglyceridemia	Parallel Assignment	Interventional	Treatment	Randomized	A 12-Week Study to Assess the Efficacy Safety and Tolerability of Gemcabene in Subjects With Severe Hypertriglyceridemia	3		NA	0.9945	Ranked ANCOVA					NA	All	91	Completed	Phase 2
NCT02944383	4327773	7920716	Percent Change From Baseline in Apolipoprotein A-I	NA	Gemcabene|Placebo	Drug|Drug	dyslipidemias|hypertriglyceridemia	Mixed Dyslipidaemia|Severe Hypertriglyceridemia	Parallel Assignment	Interventional	Treatment	Randomized	A 12-Week Study to Assess the Efficacy Safety and Tolerability of Gemcabene in Subjects With Severe Hypertriglyceridemia	3		NA	0.8085	Ranked ANCOVA					NA	All	91	Completed	Phase 2
NCT02944383	4327771	7920716	Percent Change From Baseline in Apolipoprotein A-I	NA	Gemcabene|Placebo	Drug|Drug	dyslipidemias|hypertriglyceridemia	Mixed Dyslipidaemia|Severe Hypertriglyceridemia	Parallel Assignment	Interventional	Treatment	Randomized	A 12-Week Study to Assess the Efficacy Safety and Tolerability of Gemcabene in Subjects With Severe Hypertriglyceridemia	3	Mean Difference (Net)	1.33	0.9499	Ranked ANCOVA	-4.34	6.66	95		NA	All	91	Completed	Phase 2
NCT02944383	4327772	7920716	Percent Change From Baseline in Apolipoprotein A-I	NA	Gemcabene|Placebo	Drug|Drug	dyslipidemias|hypertriglyceridemia	Mixed Dyslipidaemia|Severe Hypertriglyceridemia	Parallel Assignment	Interventional	Treatment	Randomized	A 12-Week Study to Assess the Efficacy Safety and Tolerability of Gemcabene in Subjects With Severe Hypertriglyceridemia	3	Median Difference (Net)	-0.77	0.7644	Ranked ANCOVA	-6.31	4.85	95		NA	All	91	Completed	Phase 2
NCT02944383	4327776	7920716	Percent Change From Baseline in Apolipoprotein A-I	NA	Gemcabene|Placebo	Drug|Drug	dyslipidemias|hypertriglyceridemia	Mixed Dyslipidaemia|Severe Hypertriglyceridemia	Parallel Assignment	Interventional	Treatment	Randomized	A 12-Week Study to Assess the Efficacy Safety and Tolerability of Gemcabene in Subjects With Severe Hypertriglyceridemia	3		NA	0.1992	Ranked ANCOVA					NA	All	91	Completed	Phase 2
NCT02944383	4327774	7920716	Percent Change From Baseline in Apolipoprotein A-I	NA	Gemcabene|Placebo	Drug|Drug	dyslipidemias|hypertriglyceridemia	Mixed Dyslipidaemia|Severe Hypertriglyceridemia	Parallel Assignment	Interventional	Treatment	Randomized	A 12-Week Study to Assess the Efficacy Safety and Tolerability of Gemcabene in Subjects With Severe Hypertriglyceridemia	3		NA	0.5139	Ranked ANCOVA					NA	All	91	Completed	Phase 2
NCT02944383	4327781	7920717	Change From Baseline in Apolipoprotein B	NA	Gemcabene|Placebo	Drug|Drug	dyslipidemias|hypertriglyceridemia	Mixed Dyslipidaemia|Severe Hypertriglyceridemia	Parallel Assignment	Interventional	Treatment	Randomized	A 12-Week Study to Assess the Efficacy Safety and Tolerability of Gemcabene in Subjects With Severe Hypertriglyceridemia	3		NA	0.2044	Ranked ANCOVA					NA	All	91	Completed	Phase 2
NCT02944383	4327782	7920717	Change From Baseline in Apolipoprotein B	NA	Gemcabene|Placebo	Drug|Drug	dyslipidemias|hypertriglyceridemia	Mixed Dyslipidaemia|Severe Hypertriglyceridemia	Parallel Assignment	Interventional	Treatment	Randomized	A 12-Week Study to Assess the Efficacy Safety and Tolerability of Gemcabene in Subjects With Severe Hypertriglyceridemia	3		NA	0.0133	Ranked ANCOVA					NA	All	91	Completed	Phase 2
NCT02944383	4327778	7920717	Change From Baseline in Apolipoprotein B	NA	Gemcabene|Placebo	Drug|Drug	dyslipidemias|hypertriglyceridemia	Mixed Dyslipidaemia|Severe Hypertriglyceridemia	Parallel Assignment	Interventional	Treatment	Randomized	A 12-Week Study to Assess the Efficacy Safety and Tolerability of Gemcabene in Subjects With Severe Hypertriglyceridemia	3		NA	0.0289	Ranked ANCOVA					NA	All	91	Completed	Phase 2
NCT02944383	4327780	7920717	Change From Baseline in Apolipoprotein B	NA	Gemcabene|Placebo	Drug|Drug	dyslipidemias|hypertriglyceridemia	Mixed Dyslipidaemia|Severe Hypertriglyceridemia	Parallel Assignment	Interventional	Treatment	Randomized	A 12-Week Study to Assess the Efficacy Safety and Tolerability of Gemcabene in Subjects With Severe Hypertriglyceridemia	3		NA	0.0855	Ranked ANCOVA					NA	All	91	Completed	Phase 2
NCT02944383	4327777	7920717	Change From Baseline in Apolipoprotein B	NA	Gemcabene|Placebo	Drug|Drug	dyslipidemias|hypertriglyceridemia	Mixed Dyslipidaemia|Severe Hypertriglyceridemia	Parallel Assignment	Interventional	Treatment	Randomized	A 12-Week Study to Assess the Efficacy Safety and Tolerability of Gemcabene in Subjects With Severe Hypertriglyceridemia	3		NA	0.295	Ranked ANCOVA					NA	All	91	Completed	Phase 2
NCT02944383	4327779	7920717	Change From Baseline in Apolipoprotein B	NA	Gemcabene|Placebo	Drug|Drug	dyslipidemias|hypertriglyceridemia	Mixed Dyslipidaemia|Severe Hypertriglyceridemia	Parallel Assignment	Interventional	Treatment	Randomized	A 12-Week Study to Assess the Efficacy Safety and Tolerability of Gemcabene in Subjects With Severe Hypertriglyceridemia	3		NA	0.5114	Ranked ANCOVA					NA	All	91	Completed	Phase 2
NCT02944383	4327783	7920718	Percent Change From Baseline in Apolipoprotein B	NA	Gemcabene|Placebo	Drug|Drug	dyslipidemias|hypertriglyceridemia	Mixed Dyslipidaemia|Severe Hypertriglyceridemia	Parallel Assignment	Interventional	Treatment	Randomized	A 12-Week Study to Assess the Efficacy Safety and Tolerability of Gemcabene in Subjects With Severe Hypertriglyceridemia	3	Median Difference (Net)	-3.15	0.3746	Ranked ANCOVA	-9.86	4.25	95		NA	All	91	Completed	Phase 2
NCT02944383	4327788	7920718	Percent Change From Baseline in Apolipoprotein B	NA	Gemcabene|Placebo	Drug|Drug	dyslipidemias|hypertriglyceridemia	Mixed Dyslipidaemia|Severe Hypertriglyceridemia	Parallel Assignment	Interventional	Treatment	Randomized	A 12-Week Study to Assess the Efficacy Safety and Tolerability of Gemcabene in Subjects With Severe Hypertriglyceridemia	3		NA	0.0165	Ranked ANCOVA					NA	All	91	Completed	Phase 2
NCT02944383	4327787	7920718	Percent Change From Baseline in Apolipoprotein B	NA	Gemcabene|Placebo	Drug|Drug	dyslipidemias|hypertriglyceridemia	Mixed Dyslipidaemia|Severe Hypertriglyceridemia	Parallel Assignment	Interventional	Treatment	Randomized	A 12-Week Study to Assess the Efficacy Safety and Tolerability of Gemcabene in Subjects With Severe Hypertriglyceridemia	3		NA	0.3075	Ranked ANCOVA					NA	All	91	Completed	Phase 2
NCT02944383	4327786	7920718	Percent Change From Baseline in Apolipoprotein B	NA	Gemcabene|Placebo	Drug|Drug	dyslipidemias|hypertriglyceridemia	Mixed Dyslipidaemia|Severe Hypertriglyceridemia	Parallel Assignment	Interventional	Treatment	Randomized	A 12-Week Study to Assess the Efficacy Safety and Tolerability of Gemcabene in Subjects With Severe Hypertriglyceridemia	3		NA	0.1069	Ranked ANCOVA					NA	All	91	Completed	Phase 2
NCT02944383	4327784	7920718	Percent Change From Baseline in Apolipoprotein B	NA	Gemcabene|Placebo	Drug|Drug	dyslipidemias|hypertriglyceridemia	Mixed Dyslipidaemia|Severe Hypertriglyceridemia	Parallel Assignment	Interventional	Treatment	Randomized	A 12-Week Study to Assess the Efficacy Safety and Tolerability of Gemcabene in Subjects With Severe Hypertriglyceridemia	3	Median Difference (Net)	-12.04	0.0351	Ranked ANCOVA	-23.79	-1.08	95		NA	All	91	Completed	Phase 2
NCT02944383	4327785	7920718	Percent Change From Baseline in Apolipoprotein B	NA	Gemcabene|Placebo	Drug|Drug	dyslipidemias|hypertriglyceridemia	Mixed Dyslipidaemia|Severe Hypertriglyceridemia	Parallel Assignment	Interventional	Treatment	Randomized	A 12-Week Study to Assess the Efficacy Safety and Tolerability of Gemcabene in Subjects With Severe Hypertriglyceridemia	3		NA	0.6101	Ranked ANCOVA					NA	All	91	Completed	Phase 2
NCT02944383	4327797	7920719	Change From Baseline in HDL-C	NA	Gemcabene|Placebo	Drug|Drug	dyslipidemias|hypertriglyceridemia	Mixed Dyslipidaemia|Severe Hypertriglyceridemia	Parallel Assignment	Interventional	Treatment	Randomized	A 12-Week Study to Assess the Efficacy Safety and Tolerability of Gemcabene in Subjects With Severe Hypertriglyceridemia	3		NA	0.6008	Ranked ANCOVA					NA	All	91	Completed	Phase 2
NCT02944383	4327793	7920719	Change From Baseline in HDL-C	NA	Gemcabene|Placebo	Drug|Drug	dyslipidemias|hypertriglyceridemia	Mixed Dyslipidaemia|Severe Hypertriglyceridemia	Parallel Assignment	Interventional	Treatment	Randomized	A 12-Week Study to Assess the Efficacy Safety and Tolerability of Gemcabene in Subjects With Severe Hypertriglyceridemia	3		NA	0.5256	Ranked ANCOVA					NA	All	91	Completed	Phase 2
NCT02944383	4327791	7920719	Change From Baseline in HDL-C	NA	Gemcabene|Placebo	Drug|Drug	dyslipidemias|hypertriglyceridemia	Mixed Dyslipidaemia|Severe Hypertriglyceridemia	Parallel Assignment	Interventional	Treatment	Randomized	A 12-Week Study to Assess the Efficacy Safety and Tolerability of Gemcabene in Subjects With Severe Hypertriglyceridemia	3		NA	0.7401	Ranked ANCOVA					NA	All	91	Completed	Phase 2
NCT02944383	4327796	7920719	Change From Baseline in HDL-C	NA	Gemcabene|Placebo	Drug|Drug	dyslipidemias|hypertriglyceridemia	Mixed Dyslipidaemia|Severe Hypertriglyceridemia	Parallel Assignment	Interventional	Treatment	Randomized	A 12-Week Study to Assess the Efficacy Safety and Tolerability of Gemcabene in Subjects With Severe Hypertriglyceridemia	3		NA	0.9409	Ranked ANCOVA					NA	All	91	Completed	Phase 2
NCT02944383	4327790	7920719	Change From Baseline in HDL-C	NA	Gemcabene|Placebo	Drug|Drug	dyslipidemias|hypertriglyceridemia	Mixed Dyslipidaemia|Severe Hypertriglyceridemia	Parallel Assignment	Interventional	Treatment	Randomized	A 12-Week Study to Assess the Efficacy Safety and Tolerability of Gemcabene in Subjects With Severe Hypertriglyceridemia	3		NA	0.9386	Ranked ANCOVA					NA	All	91	Completed	Phase 2
NCT02944383	4327794	7920719	Change From Baseline in HDL-C	NA	Gemcabene|Placebo	Drug|Drug	dyslipidemias|hypertriglyceridemia	Mixed Dyslipidaemia|Severe Hypertriglyceridemia	Parallel Assignment	Interventional	Treatment	Randomized	A 12-Week Study to Assess the Efficacy Safety and Tolerability of Gemcabene in Subjects With Severe Hypertriglyceridemia	3		NA	0.8455	Ranked ANCOVA					NA	All	91	Completed	Phase 2
NCT02944383	4327798	7920719	Change From Baseline in HDL-C	NA	Gemcabene|Placebo	Drug|Drug	dyslipidemias|hypertriglyceridemia	Mixed Dyslipidaemia|Severe Hypertriglyceridemia	Parallel Assignment	Interventional	Treatment	Randomized	A 12-Week Study to Assess the Efficacy Safety and Tolerability of Gemcabene in Subjects With Severe Hypertriglyceridemia	3		NA	0.1485	Ranked ANCOVA					NA	All	91	Completed	Phase 2
NCT02944383	4327795	7920719	Change From Baseline in HDL-C	NA	Gemcabene|Placebo	Drug|Drug	dyslipidemias|hypertriglyceridemia	Mixed Dyslipidaemia|Severe Hypertriglyceridemia	Parallel Assignment	Interventional	Treatment	Randomized	A 12-Week Study to Assess the Efficacy Safety and Tolerability of Gemcabene in Subjects With Severe Hypertriglyceridemia	3		NA	0.9292	Ranked ANCOVA					NA	All	91	Completed	Phase 2
NCT02944383	4327789	7920719	Change From Baseline in HDL-C	NA	Gemcabene|Placebo	Drug|Drug	dyslipidemias|hypertriglyceridemia	Mixed Dyslipidaemia|Severe Hypertriglyceridemia	Parallel Assignment	Interventional	Treatment	Randomized	A 12-Week Study to Assess the Efficacy Safety and Tolerability of Gemcabene in Subjects With Severe Hypertriglyceridemia	3		NA	0.6352	Ranked ANCOVA					NA	All	91	Completed	Phase 2
NCT02944383	4327792	7920719	Change From Baseline in HDL-C	NA	Gemcabene|Placebo	Drug|Drug	dyslipidemias|hypertriglyceridemia	Mixed Dyslipidaemia|Severe Hypertriglyceridemia	Parallel Assignment	Interventional	Treatment	Randomized	A 12-Week Study to Assess the Efficacy Safety and Tolerability of Gemcabene in Subjects With Severe Hypertriglyceridemia	3		NA	0.9217	Ranked ANCOVA					NA	All	91	Completed	Phase 2
NCT02944383	4327800	7920720	Percent Change From Baseline in HDL-C	NA	Gemcabene|Placebo	Drug|Drug	dyslipidemias|hypertriglyceridemia	Mixed Dyslipidaemia|Severe Hypertriglyceridemia	Parallel Assignment	Interventional	Treatment	Randomized	A 12-Week Study to Assess the Efficacy Safety and Tolerability of Gemcabene in Subjects With Severe Hypertriglyceridemia	3	Median Difference (Net)	-0.41	0.9081	Ranked ANCOVA	-10.77	10.75	95		NA	All	91	Completed	Phase 2
NCT02944383	4327805	7920720	Percent Change From Baseline in HDL-C	NA	Gemcabene|Placebo	Drug|Drug	dyslipidemias|hypertriglyceridemia	Mixed Dyslipidaemia|Severe Hypertriglyceridemia	Parallel Assignment	Interventional	Treatment	Randomized	A 12-Week Study to Assess the Efficacy Safety and Tolerability of Gemcabene in Subjects With Severe Hypertriglyceridemia	3		NA	0.9658	Ranked ANCOVA					NA	All	91	Completed	Phase 2
NCT02944383	4327802	7920720	Percent Change From Baseline in HDL-C	NA	Gemcabene|Placebo	Drug|Drug	dyslipidemias|hypertriglyceridemia	Mixed Dyslipidaemia|Severe Hypertriglyceridemia	Parallel Assignment	Interventional	Treatment	Randomized	A 12-Week Study to Assess the Efficacy Safety and Tolerability of Gemcabene in Subjects With Severe Hypertriglyceridemia	3		NA	0.9467	Ranked ANCOVA					NA	All	91	Completed	Phase 2
NCT02944383	4327803	7920720	Percent Change From Baseline in HDL-C	NA	Gemcabene|Placebo	Drug|Drug	dyslipidemias|hypertriglyceridemia	Mixed Dyslipidaemia|Severe Hypertriglyceridemia	Parallel Assignment	Interventional	Treatment	Randomized	A 12-Week Study to Assess the Efficacy Safety and Tolerability of Gemcabene in Subjects With Severe Hypertriglyceridemia	3		NA	0.4874	Ranked ANCOVA					NA	All	91	Completed	Phase 2
NCT02944383	4327806	7920720	Percent Change From Baseline in HDL-C	NA	Gemcabene|Placebo	Drug|Drug	dyslipidemias|hypertriglyceridemia	Mixed Dyslipidaemia|Severe Hypertriglyceridemia	Parallel Assignment	Interventional	Treatment	Randomized	A 12-Week Study to Assess the Efficacy Safety and Tolerability of Gemcabene in Subjects With Severe Hypertriglyceridemia	3		NA	0.8659	Ranked ANCOVA					NA	All	91	Completed	Phase 2
NCT02944383	4327807	7920720	Percent Change From Baseline in HDL-C	NA	Gemcabene|Placebo	Drug|Drug	dyslipidemias|hypertriglyceridemia	Mixed Dyslipidaemia|Severe Hypertriglyceridemia	Parallel Assignment	Interventional	Treatment	Randomized	A 12-Week Study to Assess the Efficacy Safety and Tolerability of Gemcabene in Subjects With Severe Hypertriglyceridemia	3		NA	0.6204	Ranked ANCOVA					NA	All	91	Completed	Phase 2
NCT02944383	4327804	7920720	Percent Change From Baseline in HDL-C	NA	Gemcabene|Placebo	Drug|Drug	dyslipidemias|hypertriglyceridemia	Mixed Dyslipidaemia|Severe Hypertriglyceridemia	Parallel Assignment	Interventional	Treatment	Randomized	A 12-Week Study to Assess the Efficacy Safety and Tolerability of Gemcabene in Subjects With Severe Hypertriglyceridemia	3		NA	0.8238	Ranked ANCOVA					NA	All	91	Completed	Phase 2
NCT02944383	4327808	7920720	Percent Change From Baseline in HDL-C	NA	Gemcabene|Placebo	Drug|Drug	dyslipidemias|hypertriglyceridemia	Mixed Dyslipidaemia|Severe Hypertriglyceridemia	Parallel Assignment	Interventional	Treatment	Randomized	A 12-Week Study to Assess the Efficacy Safety and Tolerability of Gemcabene in Subjects With Severe Hypertriglyceridemia	3		NA	0.1042	Ranked ANCOVA					NA	All	91	Completed	Phase 2
NCT02944383	4327801	7920720	Percent Change From Baseline in HDL-C	NA	Gemcabene|Placebo	Drug|Drug	dyslipidemias|hypertriglyceridemia	Mixed Dyslipidaemia|Severe Hypertriglyceridemia	Parallel Assignment	Interventional	Treatment	Randomized	A 12-Week Study to Assess the Efficacy Safety and Tolerability of Gemcabene in Subjects With Severe Hypertriglyceridemia	3		NA	0.7467	Ranked ANCOVA					NA	All	91	Completed	Phase 2
NCT02944383	4327799	7920720	Percent Change From Baseline in HDL-C	NA	Gemcabene|Placebo	Drug|Drug	dyslipidemias|hypertriglyceridemia	Mixed Dyslipidaemia|Severe Hypertriglyceridemia	Parallel Assignment	Interventional	Treatment	Randomized	A 12-Week Study to Assess the Efficacy Safety and Tolerability of Gemcabene in Subjects With Severe Hypertriglyceridemia	3	Median Difference (Net)	-2.38	0.548	Ranked ANCOVA	-11.82	6.86	95		NA	All	91	Completed	Phase 2
NCT02944383	4327811	7920721	Change From Baseline in VLDL-C	NA	Gemcabene|Placebo	Drug|Drug	dyslipidemias|hypertriglyceridemia	Mixed Dyslipidaemia|Severe Hypertriglyceridemia	Parallel Assignment	Interventional	Treatment	Randomized	A 12-Week Study to Assess the Efficacy Safety and Tolerability of Gemcabene in Subjects With Severe Hypertriglyceridemia	3		NA	0.7687	Ranked ANCOVA					NA	All	91	Completed	Phase 2
NCT02944383	4327818	7920721	Change From Baseline in VLDL-C	NA	Gemcabene|Placebo	Drug|Drug	dyslipidemias|hypertriglyceridemia	Mixed Dyslipidaemia|Severe Hypertriglyceridemia	Parallel Assignment	Interventional	Treatment	Randomized	A 12-Week Study to Assess the Efficacy Safety and Tolerability of Gemcabene in Subjects With Severe Hypertriglyceridemia	3		NA	0.3714	Ranked ANCOVA					NA	All	91	Completed	Phase 2
NCT02944383	4327816	7920721	Change From Baseline in VLDL-C	NA	Gemcabene|Placebo	Drug|Drug	dyslipidemias|hypertriglyceridemia	Mixed Dyslipidaemia|Severe Hypertriglyceridemia	Parallel Assignment	Interventional	Treatment	Randomized	A 12-Week Study to Assess the Efficacy Safety and Tolerability of Gemcabene in Subjects With Severe Hypertriglyceridemia	3		NA	0.7902	Ranked ANCOVA					NA	All	91	Completed	Phase 2
NCT02944383	4327814	7920721	Change From Baseline in VLDL-C	NA	Gemcabene|Placebo	Drug|Drug	dyslipidemias|hypertriglyceridemia	Mixed Dyslipidaemia|Severe Hypertriglyceridemia	Parallel Assignment	Interventional	Treatment	Randomized	A 12-Week Study to Assess the Efficacy Safety and Tolerability of Gemcabene in Subjects With Severe Hypertriglyceridemia	3		NA	0.0015	Ranked ANCOVA					NA	All	91	Completed	Phase 2
NCT02944383	4327813	7920721	Change From Baseline in VLDL-C	NA	Gemcabene|Placebo	Drug|Drug	dyslipidemias|hypertriglyceridemia	Mixed Dyslipidaemia|Severe Hypertriglyceridemia	Parallel Assignment	Interventional	Treatment	Randomized	A 12-Week Study to Assess the Efficacy Safety and Tolerability of Gemcabene in Subjects With Severe Hypertriglyceridemia	3		NA	0.0796	Ranked ANCOVA					NA	All	91	Completed	Phase 2
NCT02944383	4327810	7920721	Change From Baseline in VLDL-C	NA	Gemcabene|Placebo	Drug|Drug	dyslipidemias|hypertriglyceridemia	Mixed Dyslipidaemia|Severe Hypertriglyceridemia	Parallel Assignment	Interventional	Treatment	Randomized	A 12-Week Study to Assess the Efficacy Safety and Tolerability of Gemcabene in Subjects With Severe Hypertriglyceridemia	3		NA	0.0437	Ranked ANCOVA					NA	All	91	Completed	Phase 2
NCT02944383	4327815	7920721	Change From Baseline in VLDL-C	NA	Gemcabene|Placebo	Drug|Drug	dyslipidemias|hypertriglyceridemia	Mixed Dyslipidaemia|Severe Hypertriglyceridemia	Parallel Assignment	Interventional	Treatment	Randomized	A 12-Week Study to Assess the Efficacy Safety and Tolerability of Gemcabene in Subjects With Severe Hypertriglyceridemia	3		NA	0.6999	Ranked ANCOVA					NA	All	91	Completed	Phase 2
NCT02944383	4327812	7920721	Change From Baseline in VLDL-C	NA	Gemcabene|Placebo	Drug|Drug	dyslipidemias|hypertriglyceridemia	Mixed Dyslipidaemia|Severe Hypertriglyceridemia	Parallel Assignment	Interventional	Treatment	Randomized	A 12-Week Study to Assess the Efficacy Safety and Tolerability of Gemcabene in Subjects With Severe Hypertriglyceridemia	3		NA	0.4225	Ranked ANCOVA					NA	All	91	Completed	Phase 2
NCT02944383	4327817	7920721	Change From Baseline in VLDL-C	NA	Gemcabene|Placebo	Drug|Drug	dyslipidemias|hypertriglyceridemia	Mixed Dyslipidaemia|Severe Hypertriglyceridemia	Parallel Assignment	Interventional	Treatment	Randomized	A 12-Week Study to Assess the Efficacy Safety and Tolerability of Gemcabene in Subjects With Severe Hypertriglyceridemia	3		NA	0.4415	Ranked ANCOVA					NA	All	91	Completed	Phase 2
NCT02944383	4327809	7920721	Change From Baseline in VLDL-C	NA	Gemcabene|Placebo	Drug|Drug	dyslipidemias|hypertriglyceridemia	Mixed Dyslipidaemia|Severe Hypertriglyceridemia	Parallel Assignment	Interventional	Treatment	Randomized	A 12-Week Study to Assess the Efficacy Safety and Tolerability of Gemcabene in Subjects With Severe Hypertriglyceridemia	3		NA	0.2735	Ranked ANCOVA					NA	All	91	Completed	Phase 2
NCT02944383	4327822	7920722	Percent Change From Baseline in VLDL-C	NA	Gemcabene|Placebo	Drug|Drug	dyslipidemias|hypertriglyceridemia	Mixed Dyslipidaemia|Severe Hypertriglyceridemia	Parallel Assignment	Interventional	Treatment	Randomized	A 12-Week Study to Assess the Efficacy Safety and Tolerability of Gemcabene in Subjects With Severe Hypertriglyceridemia	3		NA	0.3201	Ranked ANCOVA					NA	All	91	Completed	Phase 2
NCT02944383	4327823	7920722	Percent Change From Baseline in VLDL-C	NA	Gemcabene|Placebo	Drug|Drug	dyslipidemias|hypertriglyceridemia	Mixed Dyslipidaemia|Severe Hypertriglyceridemia	Parallel Assignment	Interventional	Treatment	Randomized	A 12-Week Study to Assess the Efficacy Safety and Tolerability of Gemcabene in Subjects With Severe Hypertriglyceridemia	3		NA	0.0938	Ranked ANCOVA					NA	All	91	Completed	Phase 2
NCT02944383	4327828	7920722	Percent Change From Baseline in VLDL-C	NA	Gemcabene|Placebo	Drug|Drug	dyslipidemias|hypertriglyceridemia	Mixed Dyslipidaemia|Severe Hypertriglyceridemia	Parallel Assignment	Interventional	Treatment	Randomized	A 12-Week Study to Assess the Efficacy Safety and Tolerability of Gemcabene in Subjects With Severe Hypertriglyceridemia	3		NA	0.2395	Ranked ANCOVA					NA	All	91	Completed	Phase 2
NCT02944383	4327824	7920722	Percent Change From Baseline in VLDL-C	NA	Gemcabene|Placebo	Drug|Drug	dyslipidemias|hypertriglyceridemia	Mixed Dyslipidaemia|Severe Hypertriglyceridemia	Parallel Assignment	Interventional	Treatment	Randomized	A 12-Week Study to Assess the Efficacy Safety and Tolerability of Gemcabene in Subjects With Severe Hypertriglyceridemia	3		NA	0.0008	Ranked ANCOVA					NA	All	91	Completed	Phase 2
NCT02944383	4327826	7920722	Percent Change From Baseline in VLDL-C	NA	Gemcabene|Placebo	Drug|Drug	dyslipidemias|hypertriglyceridemia	Mixed Dyslipidaemia|Severe Hypertriglyceridemia	Parallel Assignment	Interventional	Treatment	Randomized	A 12-Week Study to Assess the Efficacy Safety and Tolerability of Gemcabene in Subjects With Severe Hypertriglyceridemia	3		NA	0.7468	Ranked ANCOVA					NA	All	91	Completed	Phase 2
NCT02944383	4327819	7920722	Percent Change From Baseline in VLDL-C	NA	Gemcabene|Placebo	Drug|Drug	dyslipidemias|hypertriglyceridemia	Mixed Dyslipidaemia|Severe Hypertriglyceridemia	Parallel Assignment	Interventional	Treatment	Randomized	A 12-Week Study to Assess the Efficacy Safety and Tolerability of Gemcabene in Subjects With Severe Hypertriglyceridemia	3	Median Difference (Net)	-5.98	0.3456	Ranked ANCOVA	-28.51	17.26	95		NA	All	91	Completed	Phase 2
NCT02944383	4327825	7920722	Percent Change From Baseline in VLDL-C	NA	Gemcabene|Placebo	Drug|Drug	dyslipidemias|hypertriglyceridemia	Mixed Dyslipidaemia|Severe Hypertriglyceridemia	Parallel Assignment	Interventional	Treatment	Randomized	A 12-Week Study to Assess the Efficacy Safety and Tolerability of Gemcabene in Subjects With Severe Hypertriglyceridemia	3		NA	0.8483	Ranked ANCOVA					NA	All	91	Completed	Phase 2
NCT02944383	4327827	7920722	Percent Change From Baseline in VLDL-C	NA	Gemcabene|Placebo	Drug|Drug	dyslipidemias|hypertriglyceridemia	Mixed Dyslipidaemia|Severe Hypertriglyceridemia	Parallel Assignment	Interventional	Treatment	Randomized	A 12-Week Study to Assess the Efficacy Safety and Tolerability of Gemcabene in Subjects With Severe Hypertriglyceridemia	3		NA	0.638	Ranked ANCOVA					NA	All	91	Completed	Phase 2
NCT02944383	4327821	7920722	Percent Change From Baseline in VLDL-C	NA	Gemcabene|Placebo	Drug|Drug	dyslipidemias|hypertriglyceridemia	Mixed Dyslipidaemia|Severe Hypertriglyceridemia	Parallel Assignment	Interventional	Treatment	Randomized	A 12-Week Study to Assess the Efficacy Safety and Tolerability of Gemcabene in Subjects With Severe Hypertriglyceridemia	3		NA	0.901	Ranked ANCOVA					NA	All	91	Completed	Phase 2
NCT02944383	4327820	7920722	Percent Change From Baseline in VLDL-C	NA	Gemcabene|Placebo	Drug|Drug	dyslipidemias|hypertriglyceridemia	Mixed Dyslipidaemia|Severe Hypertriglyceridemia	Parallel Assignment	Interventional	Treatment	Randomized	A 12-Week Study to Assess the Efficacy Safety and Tolerability of Gemcabene in Subjects With Severe Hypertriglyceridemia	3	Median Difference (Net)	-19.31	0.0156	Ranked ANCOVA	-39.06	-1.49	95		NA	All	91	Completed	Phase 2
NCT02944383	4327829	7920723	Change From Baseline in Non-HDL-C	NA	Gemcabene|Placebo	Drug|Drug	dyslipidemias|hypertriglyceridemia	Mixed Dyslipidaemia|Severe Hypertriglyceridemia	Parallel Assignment	Interventional	Treatment	Randomized	A 12-Week Study to Assess the Efficacy Safety and Tolerability of Gemcabene in Subjects With Severe Hypertriglyceridemia	3		NA	0.1317	Ranked ANCOVA					NA	All	91	Completed	Phase 2
NCT02944383	4327838	7920723	Change From Baseline in Non-HDL-C	NA	Gemcabene|Placebo	Drug|Drug	dyslipidemias|hypertriglyceridemia	Mixed Dyslipidaemia|Severe Hypertriglyceridemia	Parallel Assignment	Interventional	Treatment	Randomized	A 12-Week Study to Assess the Efficacy Safety and Tolerability of Gemcabene in Subjects With Severe Hypertriglyceridemia	3		NA	0.0211	Ranked ANCOVA					NA	All	91	Completed	Phase 2
NCT02944383	4327836	7920723	Change From Baseline in Non-HDL-C	NA	Gemcabene|Placebo	Drug|Drug	dyslipidemias|hypertriglyceridemia	Mixed Dyslipidaemia|Severe Hypertriglyceridemia	Parallel Assignment	Interventional	Treatment	Randomized	A 12-Week Study to Assess the Efficacy Safety and Tolerability of Gemcabene in Subjects With Severe Hypertriglyceridemia	3		NA	0.0318	Ranked ANCOVA					NA	All	91	Completed	Phase 2
NCT02944383	4327834	7920723	Change From Baseline in Non-HDL-C	NA	Gemcabene|Placebo	Drug|Drug	dyslipidemias|hypertriglyceridemia	Mixed Dyslipidaemia|Severe Hypertriglyceridemia	Parallel Assignment	Interventional	Treatment	Randomized	A 12-Week Study to Assess the Efficacy Safety and Tolerability of Gemcabene in Subjects With Severe Hypertriglyceridemia	3		NA	0.0012	Ranked ANCOVA					NA	All	91	Completed	Phase 2
NCT02944383	4327832	7920723	Change From Baseline in Non-HDL-C	NA	Gemcabene|Placebo	Drug|Drug	dyslipidemias|hypertriglyceridemia	Mixed Dyslipidaemia|Severe Hypertriglyceridemia	Parallel Assignment	Interventional	Treatment	Randomized	A 12-Week Study to Assess the Efficacy Safety and Tolerability of Gemcabene in Subjects With Severe Hypertriglyceridemia	3		NA	0.117	Ranked ANCOVA					NA	All	91	Completed	Phase 2
NCT02944383	4327835	7920723	Change From Baseline in Non-HDL-C	NA	Gemcabene|Placebo	Drug|Drug	dyslipidemias|hypertriglyceridemia	Mixed Dyslipidaemia|Severe Hypertriglyceridemia	Parallel Assignment	Interventional	Treatment	Randomized	A 12-Week Study to Assess the Efficacy Safety and Tolerability of Gemcabene in Subjects With Severe Hypertriglyceridemia	3		NA	0.4607	Ranked ANCOVA					NA	All	91	Completed	Phase 2
NCT02944383	4327833	7920723	Change From Baseline in Non-HDL-C	NA	Gemcabene|Placebo	Drug|Drug	dyslipidemias|hypertriglyceridemia	Mixed Dyslipidaemia|Severe Hypertriglyceridemia	Parallel Assignment	Interventional	Treatment	Randomized	A 12-Week Study to Assess the Efficacy Safety and Tolerability of Gemcabene in Subjects With Severe Hypertriglyceridemia	3		NA	0.0592	Ranked ANCOVA					NA	All	91	Completed	Phase 2
NCT02944383	4327830	7920723	Change From Baseline in Non-HDL-C	NA	Gemcabene|Placebo	Drug|Drug	dyslipidemias|hypertriglyceridemia	Mixed Dyslipidaemia|Severe Hypertriglyceridemia	Parallel Assignment	Interventional	Treatment	Randomized	A 12-Week Study to Assess the Efficacy Safety and Tolerability of Gemcabene in Subjects With Severe Hypertriglyceridemia	3		NA	0.009	Ranked ANCOVA					NA	All	91	Completed	Phase 2
NCT02944383	4327831	7920723	Change From Baseline in Non-HDL-C	NA	Gemcabene|Placebo	Drug|Drug	dyslipidemias|hypertriglyceridemia	Mixed Dyslipidaemia|Severe Hypertriglyceridemia	Parallel Assignment	Interventional	Treatment	Randomized	A 12-Week Study to Assess the Efficacy Safety and Tolerability of Gemcabene in Subjects With Severe Hypertriglyceridemia	3		NA	0.3138	Ranked ANCOVA					NA	All	91	Completed	Phase 2
NCT02944383	4327837	7920723	Change From Baseline in Non-HDL-C	NA	Gemcabene|Placebo	Drug|Drug	dyslipidemias|hypertriglyceridemia	Mixed Dyslipidaemia|Severe Hypertriglyceridemia	Parallel Assignment	Interventional	Treatment	Randomized	A 12-Week Study to Assess the Efficacy Safety and Tolerability of Gemcabene in Subjects With Severe Hypertriglyceridemia	3		NA	0.1304	Ranked ANCOVA					NA	All	91	Completed	Phase 2
NCT02944383	4327842	7920724	Percent Change From Baseline in Non-HDL-C	NA	Gemcabene|Placebo	Drug|Drug	dyslipidemias|hypertriglyceridemia	Mixed Dyslipidaemia|Severe Hypertriglyceridemia	Parallel Assignment	Interventional	Treatment	Randomized	A 12-Week Study to Assess the Efficacy Safety and Tolerability of Gemcabene in Subjects With Severe Hypertriglyceridemia	3		NA	0.144	Ranked ANCOVA					NA	All	91	Completed	Phase 2
NCT02944383	4327846	7920724	Percent Change From Baseline in Non-HDL-C	NA	Gemcabene|Placebo	Drug|Drug	dyslipidemias|hypertriglyceridemia	Mixed Dyslipidaemia|Severe Hypertriglyceridemia	Parallel Assignment	Interventional	Treatment	Randomized	A 12-Week Study to Assess the Efficacy Safety and Tolerability of Gemcabene in Subjects With Severe Hypertriglyceridemia	3		NA	0.0161	Ranked ANCOVA					NA	All	91	Completed	Phase 2
NCT02944383	4327845	7920724	Percent Change From Baseline in Non-HDL-C	NA	Gemcabene|Placebo	Drug|Drug	dyslipidemias|hypertriglyceridemia	Mixed Dyslipidaemia|Severe Hypertriglyceridemia	Parallel Assignment	Interventional	Treatment	Randomized	A 12-Week Study to Assess the Efficacy Safety and Tolerability of Gemcabene in Subjects With Severe Hypertriglyceridemia	3		NA	0.6567	Ranked ANCOVA					NA	All	91	Completed	Phase 2
NCT02944383	4327839	7920724	Percent Change From Baseline in Non-HDL-C	NA	Gemcabene|Placebo	Drug|Drug	dyslipidemias|hypertriglyceridemia	Mixed Dyslipidaemia|Severe Hypertriglyceridemia	Parallel Assignment	Interventional	Treatment	Randomized	A 12-Week Study to Assess the Efficacy Safety and Tolerability of Gemcabene in Subjects With Severe Hypertriglyceridemia	3	Median Difference (Net)	-5.32	0.2466	Ranked ANCOVA	-16.73	5.52	95		NA	All	91	Completed	Phase 2
NCT02944383	4327843	7920724	Percent Change From Baseline in Non-HDL-C	NA	Gemcabene|Placebo	Drug|Drug	dyslipidemias|hypertriglyceridemia	Mixed Dyslipidaemia|Severe Hypertriglyceridemia	Parallel Assignment	Interventional	Treatment	Randomized	A 12-Week Study to Assess the Efficacy Safety and Tolerability of Gemcabene in Subjects With Severe Hypertriglyceridemia	3		NA	0.1257	Ranked ANCOVA					NA	All	91	Completed	Phase 2
NCT02944383	4327844	7920724	Percent Change From Baseline in Non-HDL-C	NA	Gemcabene|Placebo	Drug|Drug	dyslipidemias|hypertriglyceridemia	Mixed Dyslipidaemia|Severe Hypertriglyceridemia	Parallel Assignment	Interventional	Treatment	Randomized	A 12-Week Study to Assess the Efficacy Safety and Tolerability of Gemcabene in Subjects With Severe Hypertriglyceridemia	3		NA	0.001	Ranked ANCOVA					NA	All	91	Completed	Phase 2
NCT02944383	4327841	7920724	Percent Change From Baseline in Non-HDL-C	NA	Gemcabene|Placebo	Drug|Drug	dyslipidemias|hypertriglyceridemia	Mixed Dyslipidaemia|Severe Hypertriglyceridemia	Parallel Assignment	Interventional	Treatment	Randomized	A 12-Week Study to Assess the Efficacy Safety and Tolerability of Gemcabene in Subjects With Severe Hypertriglyceridemia	3		NA	0.7642	Ranked ANCOVA					NA	All	91	Completed	Phase 2
NCT02944383	4327840	7920724	Percent Change From Baseline in Non-HDL-C	NA	Gemcabene|Placebo	Drug|Drug	dyslipidemias|hypertriglyceridemia	Mixed Dyslipidaemia|Severe Hypertriglyceridemia	Parallel Assignment	Interventional	Treatment	Randomized	A 12-Week Study to Assess the Efficacy Safety and Tolerability of Gemcabene in Subjects With Severe Hypertriglyceridemia	3	Median Difference (Net)	-16.4	0.0107	Ranked ANCOVA	-28.31	-4.51	95		NA	All	91	Completed	Phase 2
NCT02944383	4327847	7920724	Percent Change From Baseline in Non-HDL-C	NA	Gemcabene|Placebo	Drug|Drug	dyslipidemias|hypertriglyceridemia	Mixed Dyslipidaemia|Severe Hypertriglyceridemia	Parallel Assignment	Interventional	Treatment	Randomized	A 12-Week Study to Assess the Efficacy Safety and Tolerability of Gemcabene in Subjects With Severe Hypertriglyceridemia	3		NA	0.2502	Ranked ANCOVA					NA	All	91	Completed	Phase 2
NCT02944383	4327848	7920724	Percent Change From Baseline in Non-HDL-C	NA	Gemcabene|Placebo	Drug|Drug	dyslipidemias|hypertriglyceridemia	Mixed Dyslipidaemia|Severe Hypertriglyceridemia	Parallel Assignment	Interventional	Treatment	Randomized	A 12-Week Study to Assess the Efficacy Safety and Tolerability of Gemcabene in Subjects With Severe Hypertriglyceridemia	3		NA	0.0277	Ranked ANCOVA					NA	All	91	Completed	Phase 2
NCT02944383	4327858	7920725	Change From Baseline in TC	NA	Gemcabene|Placebo	Drug|Drug	dyslipidemias|hypertriglyceridemia	Mixed Dyslipidaemia|Severe Hypertriglyceridemia	Parallel Assignment	Interventional	Treatment	Randomized	A 12-Week Study to Assess the Efficacy Safety and Tolerability of Gemcabene in Subjects With Severe Hypertriglyceridemia	3		NA	0.0386	Ranked ANCOVA					NA	All	91	Completed	Phase 2
NCT02944383	4327853	7920725	Change From Baseline in TC	NA	Gemcabene|Placebo	Drug|Drug	dyslipidemias|hypertriglyceridemia	Mixed Dyslipidaemia|Severe Hypertriglyceridemia	Parallel Assignment	Interventional	Treatment	Randomized	A 12-Week Study to Assess the Efficacy Safety and Tolerability of Gemcabene in Subjects With Severe Hypertriglyceridemia	3		NA	0.0407	Ranked ANCOVA					NA	All	91	Completed	Phase 2
NCT02944383	4327849	7920725	Change From Baseline in TC	NA	Gemcabene|Placebo	Drug|Drug	dyslipidemias|hypertriglyceridemia	Mixed Dyslipidaemia|Severe Hypertriglyceridemia	Parallel Assignment	Interventional	Treatment	Randomized	A 12-Week Study to Assess the Efficacy Safety and Tolerability of Gemcabene in Subjects With Severe Hypertriglyceridemia	3		NA	0.0789	Ranked ANCOVA					NA	All	91	Completed	Phase 2
NCT02944383	4327854	7920725	Change From Baseline in TC	NA	Gemcabene|Placebo	Drug|Drug	dyslipidemias|hypertriglyceridemia	Mixed Dyslipidaemia|Severe Hypertriglyceridemia	Parallel Assignment	Interventional	Treatment	Randomized	A 12-Week Study to Assess the Efficacy Safety and Tolerability of Gemcabene in Subjects With Severe Hypertriglyceridemia	3		NA	0.001	Ranked ANCOVA					NA	All	91	Completed	Phase 2
NCT02944383	4327856	7920725	Change From Baseline in TC	NA	Gemcabene|Placebo	Drug|Drug	dyslipidemias|hypertriglyceridemia	Mixed Dyslipidaemia|Severe Hypertriglyceridemia	Parallel Assignment	Interventional	Treatment	Randomized	A 12-Week Study to Assess the Efficacy Safety and Tolerability of Gemcabene in Subjects With Severe Hypertriglyceridemia	3		NA	0.0364	Ranked ANCOVA					NA	All	91	Completed	Phase 2
NCT02944383	4327852	7920725	Change From Baseline in TC	NA	Gemcabene|Placebo	Drug|Drug	dyslipidemias|hypertriglyceridemia	Mixed Dyslipidaemia|Severe Hypertriglyceridemia	Parallel Assignment	Interventional	Treatment	Randomized	A 12-Week Study to Assess the Efficacy Safety and Tolerability of Gemcabene in Subjects With Severe Hypertriglyceridemia	3		NA	0.1433	Ranked ANCOVA					NA	All	91	Completed	Phase 2
NCT02944383	4327857	7920725	Change From Baseline in TC	NA	Gemcabene|Placebo	Drug|Drug	dyslipidemias|hypertriglyceridemia	Mixed Dyslipidaemia|Severe Hypertriglyceridemia	Parallel Assignment	Interventional	Treatment	Randomized	A 12-Week Study to Assess the Efficacy Safety and Tolerability of Gemcabene in Subjects With Severe Hypertriglyceridemia	3		NA	0.1206	Ranked ANCOVA					NA	All	91	Completed	Phase 2
NCT02944383	4327851	7920725	Change From Baseline in TC	NA	Gemcabene|Placebo	Drug|Drug	dyslipidemias|hypertriglyceridemia	Mixed Dyslipidaemia|Severe Hypertriglyceridemia	Parallel Assignment	Interventional	Treatment	Randomized	A 12-Week Study to Assess the Efficacy Safety and Tolerability of Gemcabene in Subjects With Severe Hypertriglyceridemia	3		NA	0.2866	Ranked ANCOVA					NA	All	91	Completed	Phase 2
NCT02944383	4327855	7920725	Change From Baseline in TC	NA	Gemcabene|Placebo	Drug|Drug	dyslipidemias|hypertriglyceridemia	Mixed Dyslipidaemia|Severe Hypertriglyceridemia	Parallel Assignment	Interventional	Treatment	Randomized	A 12-Week Study to Assess the Efficacy Safety and Tolerability of Gemcabene in Subjects With Severe Hypertriglyceridemia	3		NA	0.4312	Ranked ANCOVA					NA	All	91	Completed	Phase 2
NCT02944383	4327850	7920725	Change From Baseline in TC	NA	Gemcabene|Placebo	Drug|Drug	dyslipidemias|hypertriglyceridemia	Mixed Dyslipidaemia|Severe Hypertriglyceridemia	Parallel Assignment	Interventional	Treatment	Randomized	A 12-Week Study to Assess the Efficacy Safety and Tolerability of Gemcabene in Subjects With Severe Hypertriglyceridemia	3		NA	0.0056	Ranked ANCOVA					NA	All	91	Completed	Phase 2
NCT02944383	4327864	7920726	Percent Change From Baseline in TC	NA	Gemcabene|Placebo	Drug|Drug	dyslipidemias|hypertriglyceridemia	Mixed Dyslipidaemia|Severe Hypertriglyceridemia	Parallel Assignment	Interventional	Treatment	Randomized	A 12-Week Study to Assess the Efficacy Safety and Tolerability of Gemcabene in Subjects With Severe Hypertriglyceridemia	3		NA	0.0009	Ranked ANCOVA					NA	All	91	Completed	Phase 2
NCT02944383	4327859	7920726	Percent Change From Baseline in TC	NA	Gemcabene|Placebo	Drug|Drug	dyslipidemias|hypertriglyceridemia	Mixed Dyslipidaemia|Severe Hypertriglyceridemia	Parallel Assignment	Interventional	Treatment	Randomized	A 12-Week Study to Assess the Efficacy Safety and Tolerability of Gemcabene in Subjects With Severe Hypertriglyceridemia	3	Mean Difference (Net)	-5.06	0.1516	Ranked ANCOVA	-15.02	3.64	95		NA	All	91	Completed	Phase 2
NCT02944383	4327868	7920726	Percent Change From Baseline in TC	NA	Gemcabene|Placebo	Drug|Drug	dyslipidemias|hypertriglyceridemia	Mixed Dyslipidaemia|Severe Hypertriglyceridemia	Parallel Assignment	Interventional	Treatment	Randomized	A 12-Week Study to Assess the Efficacy Safety and Tolerability of Gemcabene in Subjects With Severe Hypertriglyceridemia	3		NA	0.0391	Ranked ANCOVA					NA	All	91	Completed	Phase 2
NCT02944383	4327861	7920726	Percent Change From Baseline in TC	NA	Gemcabene|Placebo	Drug|Drug	dyslipidemias|hypertriglyceridemia	Mixed Dyslipidaemia|Severe Hypertriglyceridemia	Parallel Assignment	Interventional	Treatment	Randomized	A 12-Week Study to Assess the Efficacy Safety and Tolerability of Gemcabene in Subjects With Severe Hypertriglyceridemia	3		NA	0.5576	Ranked ANCOVA					NA	All	91	Completed	Phase 2
NCT02944383	4327867	7920726	Percent Change From Baseline in TC	NA	Gemcabene|Placebo	Drug|Drug	dyslipidemias|hypertriglyceridemia	Mixed Dyslipidaemia|Severe Hypertriglyceridemia	Parallel Assignment	Interventional	Treatment	Randomized	A 12-Week Study to Assess the Efficacy Safety and Tolerability of Gemcabene in Subjects With Severe Hypertriglyceridemia	3		NA	0.2455	Ranked ANCOVA					NA	All	91	Completed	Phase 2
NCT02944383	4327865	7920726	Percent Change From Baseline in TC	NA	Gemcabene|Placebo	Drug|Drug	dyslipidemias|hypertriglyceridemia	Mixed Dyslipidaemia|Severe Hypertriglyceridemia	Parallel Assignment	Interventional	Treatment	Randomized	A 12-Week Study to Assess the Efficacy Safety and Tolerability of Gemcabene in Subjects With Severe Hypertriglyceridemia	3		NA	0.5704	Ranked ANCOVA					NA	All	91	Completed	Phase 2
NCT02944383	4327862	7920726	Percent Change From Baseline in TC	NA	Gemcabene|Placebo	Drug|Drug	dyslipidemias|hypertriglyceridemia	Mixed Dyslipidaemia|Severe Hypertriglyceridemia	Parallel Assignment	Interventional	Treatment	Randomized	A 12-Week Study to Assess the Efficacy Safety and Tolerability of Gemcabene in Subjects With Severe Hypertriglyceridemia	3		NA	0.1763	Ranked ANCOVA					NA	All	91	Completed	Phase 2
NCT02944383	4327863	7920726	Percent Change From Baseline in TC	NA	Gemcabene|Placebo	Drug|Drug	dyslipidemias|hypertriglyceridemia	Mixed Dyslipidaemia|Severe Hypertriglyceridemia	Parallel Assignment	Interventional	Treatment	Randomized	A 12-Week Study to Assess the Efficacy Safety and Tolerability of Gemcabene in Subjects With Severe Hypertriglyceridemia	3		NA	0.0846	Ranked ANCOVA					NA	All	91	Completed	Phase 2
NCT02944383	4327860	7920726	Percent Change From Baseline in TC	NA	Gemcabene|Placebo	Drug|Drug	dyslipidemias|hypertriglyceridemia	Mixed Dyslipidaemia|Severe Hypertriglyceridemia	Parallel Assignment	Interventional	Treatment	Randomized	A 12-Week Study to Assess the Efficacy Safety and Tolerability of Gemcabene in Subjects With Severe Hypertriglyceridemia	3	Median Difference (Net)	-14.66	0.0086	Ranked ANCOVA	-24.68	-4.39	95		NA	All	91	Completed	Phase 2
NCT02944383	4327866	7920726	Percent Change From Baseline in TC	NA	Gemcabene|Placebo	Drug|Drug	dyslipidemias|hypertriglyceridemia	Mixed Dyslipidaemia|Severe Hypertriglyceridemia	Parallel Assignment	Interventional	Treatment	Randomized	A 12-Week Study to Assess the Efficacy Safety and Tolerability of Gemcabene in Subjects With Severe Hypertriglyceridemia	3		NA	0.026	Ranked ANCOVA					NA	All	91	Completed	Phase 2
NCT02944383	4327876	7920727	Change From Baseline in Fasting Serum TG	NA	Gemcabene|Placebo	Drug|Drug	dyslipidemias|hypertriglyceridemia	Mixed Dyslipidaemia|Severe Hypertriglyceridemia	Parallel Assignment	Interventional	Treatment	Randomized	A 12-Week Study to Assess the Efficacy Safety and Tolerability of Gemcabene in Subjects With Severe Hypertriglyceridemia	3		NA	0.0162	Ranked ANCOVA					NA	All	91	Completed	Phase 2
NCT02944383	4327874	7920727	Change From Baseline in Fasting Serum TG	NA	Gemcabene|Placebo	Drug|Drug	dyslipidemias|hypertriglyceridemia	Mixed Dyslipidaemia|Severe Hypertriglyceridemia	Parallel Assignment	Interventional	Treatment	Randomized	A 12-Week Study to Assess the Efficacy Safety and Tolerability of Gemcabene in Subjects With Severe Hypertriglyceridemia	3		NA	0.001	Ranked ANCOVA					NA	All	91	Completed	Phase 2
NCT02944383	4327869	7920727	Change From Baseline in Fasting Serum TG	NA	Gemcabene|Placebo	Drug|Drug	dyslipidemias|hypertriglyceridemia	Mixed Dyslipidaemia|Severe Hypertriglyceridemia	Parallel Assignment	Interventional	Treatment	Randomized	A 12-Week Study to Assess the Efficacy Safety and Tolerability of Gemcabene in Subjects With Severe Hypertriglyceridemia	3		NA	0.3494	Ranked ANCOVA					NA	All	91	Completed	Phase 2
NCT02944383	4327878	7920727	Change From Baseline in Fasting Serum TG	NA	Gemcabene|Placebo	Drug|Drug	dyslipidemias|hypertriglyceridemia	Mixed Dyslipidaemia|Severe Hypertriglyceridemia	Parallel Assignment	Interventional	Treatment	Randomized	A 12-Week Study to Assess the Efficacy Safety and Tolerability of Gemcabene in Subjects With Severe Hypertriglyceridemia	3		NA	0.178	Ranked ANCOVA					NA	All	91	Completed	Phase 2
NCT02944383	4327872	7920727	Change From Baseline in Fasting Serum TG	NA	Gemcabene|Placebo	Drug|Drug	dyslipidemias|hypertriglyceridemia	Mixed Dyslipidaemia|Severe Hypertriglyceridemia	Parallel Assignment	Interventional	Treatment	Randomized	A 12-Week Study to Assess the Efficacy Safety and Tolerability of Gemcabene in Subjects With Severe Hypertriglyceridemia	3		NA	0.2594	Ranked ANCOVA					NA	All	91	Completed	Phase 2
NCT02944383	4327870	7920727	Change From Baseline in Fasting Serum TG	NA	Gemcabene|Placebo	Drug|Drug	dyslipidemias|hypertriglyceridemia	Mixed Dyslipidaemia|Severe Hypertriglyceridemia	Parallel Assignment	Interventional	Treatment	Randomized	A 12-Week Study to Assess the Efficacy Safety and Tolerability of Gemcabene in Subjects With Severe Hypertriglyceridemia	3		NA	0.0219	Ranked ANCOVA					NA	All	91	Completed	Phase 2
NCT02944383	4327873	7920727	Change From Baseline in Fasting Serum TG	NA	Gemcabene|Placebo	Drug|Drug	dyslipidemias|hypertriglyceridemia	Mixed Dyslipidaemia|Severe Hypertriglyceridemia	Parallel Assignment	Interventional	Treatment	Randomized	A 12-Week Study to Assess the Efficacy Safety and Tolerability of Gemcabene in Subjects With Severe Hypertriglyceridemia	3		NA	0.0988	Ranked ANCOVA					NA	All	91	Completed	Phase 2
NCT02944383	4327877	7920727	Change From Baseline in Fasting Serum TG	NA	Gemcabene|Placebo	Drug|Drug	dyslipidemias|hypertriglyceridemia	Mixed Dyslipidaemia|Severe Hypertriglyceridemia	Parallel Assignment	Interventional	Treatment	Randomized	A 12-Week Study to Assess the Efficacy Safety and Tolerability of Gemcabene in Subjects With Severe Hypertriglyceridemia	3		NA	0.7615	Ranked ANCOVA					NA	All	91	Completed	Phase 2
NCT02944383	4327871	7920727	Change From Baseline in Fasting Serum TG	NA	Gemcabene|Placebo	Drug|Drug	dyslipidemias|hypertriglyceridemia	Mixed Dyslipidaemia|Severe Hypertriglyceridemia	Parallel Assignment	Interventional	Treatment	Randomized	A 12-Week Study to Assess the Efficacy Safety and Tolerability of Gemcabene in Subjects With Severe Hypertriglyceridemia	3		NA	0.9099	Ranked ANCOVA					NA	All	91	Completed	Phase 2
NCT02944383	4327875	7920727	Change From Baseline in Fasting Serum TG	NA	Gemcabene|Placebo	Drug|Drug	dyslipidemias|hypertriglyceridemia	Mixed Dyslipidaemia|Severe Hypertriglyceridemia	Parallel Assignment	Interventional	Treatment	Randomized	A 12-Week Study to Assess the Efficacy Safety and Tolerability of Gemcabene in Subjects With Severe Hypertriglyceridemia	3		NA	0.371	Ranked ANCOVA					NA	All	91	Completed	Phase 2
NCT02944383	4327883	7920728	Percent Change From Baseline in Fasting Serum TG	NA	Gemcabene|Placebo	Drug|Drug	dyslipidemias|hypertriglyceridemia	Mixed Dyslipidaemia|Severe Hypertriglyceridemia	Parallel Assignment	Interventional	Treatment	Randomized	A 12-Week Study to Assess the Efficacy Safety and Tolerability of Gemcabene in Subjects With Severe Hypertriglyceridemia	3		NA	0.5	Ranked ANCOVA					NA	All	91	Completed	Phase 2
NCT02944383	4327884	7920728	Percent Change From Baseline in Fasting Serum TG	NA	Gemcabene|Placebo	Drug|Drug	dyslipidemias|hypertriglyceridemia	Mixed Dyslipidaemia|Severe Hypertriglyceridemia	Parallel Assignment	Interventional	Treatment	Randomized	A 12-Week Study to Assess the Efficacy Safety and Tolerability of Gemcabene in Subjects With Severe Hypertriglyceridemia	3		NA	0.0436	Ranked ANCOVA					NA	All	91	Completed	Phase 2
NCT02944383	4327880	7920728	Percent Change From Baseline in Fasting Serum TG	NA	Gemcabene|Placebo	Drug|Drug	dyslipidemias|hypertriglyceridemia	Mixed Dyslipidaemia|Severe Hypertriglyceridemia	Parallel Assignment	Interventional	Treatment	Randomized	A 12-Week Study to Assess the Efficacy Safety and Tolerability of Gemcabene in Subjects With Severe Hypertriglyceridemia	3		NA	0.183	Ranked ANCOVA					NA	All	91	Completed	Phase 2
NCT02944383	4327886	7920728	Percent Change From Baseline in Fasting Serum TG	NA	Gemcabene|Placebo	Drug|Drug	dyslipidemias|hypertriglyceridemia	Mixed Dyslipidaemia|Severe Hypertriglyceridemia	Parallel Assignment	Interventional	Treatment	Randomized	A 12-Week Study to Assess the Efficacy Safety and Tolerability of Gemcabene in Subjects With Severe Hypertriglyceridemia	3		NA	0.1663	Ranked ANCOVA					NA	All	91	Completed	Phase 2
NCT02944383	4327879	7920728	Percent Change From Baseline in Fasting Serum TG	NA	Gemcabene|Placebo	Drug|Drug	dyslipidemias|hypertriglyceridemia	Mixed Dyslipidaemia|Severe Hypertriglyceridemia	Parallel Assignment	Interventional	Treatment	Randomized	A 12-Week Study to Assess the Efficacy Safety and Tolerability of Gemcabene in Subjects With Severe Hypertriglyceridemia	3		NA	0.8762	Ranked ANCOVA					NA	All	91	Completed	Phase 2
NCT02944383	4327882	7920728	Percent Change From Baseline in Fasting Serum TG	NA	Gemcabene|Placebo	Drug|Drug	dyslipidemias|hypertriglyceridemia	Mixed Dyslipidaemia|Severe Hypertriglyceridemia	Parallel Assignment	Interventional	Treatment	Randomized	A 12-Week Study to Assess the Efficacy Safety and Tolerability of Gemcabene in Subjects With Severe Hypertriglyceridemia	3		NA	0.0007	Ranked ANCOVA					NA	All	91	Completed	Phase 2
NCT02944383	4327885	7920728	Percent Change From Baseline in Fasting Serum TG	NA	Gemcabene|Placebo	Drug|Drug	dyslipidemias|hypertriglyceridemia	Mixed Dyslipidaemia|Severe Hypertriglyceridemia	Parallel Assignment	Interventional	Treatment	Randomized	A 12-Week Study to Assess the Efficacy Safety and Tolerability of Gemcabene in Subjects With Severe Hypertriglyceridemia	3		NA	0.6195	Ranked ANCOVA					NA	All	91	Completed	Phase 2
NCT02944383	4327881	7920728	Percent Change From Baseline in Fasting Serum TG	NA	Gemcabene|Placebo	Drug|Drug	dyslipidemias|hypertriglyceridemia	Mixed Dyslipidaemia|Severe Hypertriglyceridemia	Parallel Assignment	Interventional	Treatment	Randomized	A 12-Week Study to Assess the Efficacy Safety and Tolerability of Gemcabene in Subjects With Severe Hypertriglyceridemia	3		NA	0.1161	Ranked ANCOVA					NA	All	91	Completed	Phase 2
NCT02944383	4327888	7920729	Percent Change From Baseline to End of Study (EOS) in Fasting Serum Triglycerides (TG)	NA	Gemcabene|Placebo	Drug|Drug	dyslipidemias|hypertriglyceridemia	Mixed Dyslipidaemia|Severe Hypertriglyceridemia	Parallel Assignment	Interventional	Treatment	Randomized	A 12-Week Study to Assess the Efficacy Safety and Tolerability of Gemcabene in Subjects With Severe Hypertriglyceridemia	3	Median Difference (Net)	-19.02	0.0063	Ranked ANCOVA	-33.07	-4.25	95		NA	All	91	Completed	Phase 2
NCT02944383	4327887	7920729	Percent Change From Baseline to End of Study (EOS) in Fasting Serum Triglycerides (TG)	NA	Gemcabene|Placebo	Drug|Drug	dyslipidemias|hypertriglyceridemia	Mixed Dyslipidaemia|Severe Hypertriglyceridemia	Parallel Assignment	Interventional	Treatment	Randomized	A 12-Week Study to Assess the Efficacy Safety and Tolerability of Gemcabene in Subjects With Severe Hypertriglyceridemia	3	Median Difference (Net)	-7.63	0.235	Ranked ANCOVA	-25.88	7.05	95		NA	All	91	Completed	Phase 2
NCT02944448	4327561	7920670	Proportion of Patients Withdrawing From Treatment Due to Lack of Analgesic Efficacy	NA	CR845 tablet 1 mg|CR845 tablet 2.5 mg|CR845 tablet 5 mg|Placebo tablet	Drug|Drug|Drug|Drug	osteoarthritis, knee|rheumatic diseases|joint diseases|musculoskeletal diseases|collagen diseases|osteoarthritis|osteoarthritis, hip	Arthritis|Joint Diseases|Musculoskeletal Diseases|Osteoarthritis, Hip|Osteoarthritis, Knee|Rheumatic Diseases	Parallel Assignment	Interventional	Treatment	Randomized	A Study Evaluating Pain Relief and Safety of Orally Administered CR845 in Patients With Osteoarthritis of Hip or Knee	4	Odds Ratio (OR)	0.9	0.8002	Regression, Logistic	0.3	2.7	95		NA	All	761	Completed	Phase 2
NCT02944448	4327562	7920671	Average Daily Number of Acetaminophen Tablets Used During Entire Study	NA	CR845 tablet 1 mg|CR845 tablet 2.5 mg|CR845 tablet 5 mg|Placebo tablet	Drug|Drug|Drug|Drug	osteoarthritis, knee|rheumatic diseases|joint diseases|musculoskeletal diseases|collagen diseases|osteoarthritis|osteoarthritis, hip	Arthritis|Joint Diseases|Musculoskeletal Diseases|Osteoarthritis, Hip|Osteoarthritis, Knee|Rheumatic Diseases	Parallel Assignment	Interventional	Treatment	Randomized	A Study Evaluating Pain Relief and Safety of Orally Administered CR845 in Patients With Osteoarthritis of Hip or Knee	4		NA	0.2858	Wilcoxon (Mann-Whitney)					NA	All	761	Completed	Phase 2
NCT02944448	4327563	7920672	Proportion of Patients Whose OA Pain Was "Very Much Improved" or "Much Improved" as Indicated by Patient Global Impression of Change (PGIC) Score at Week 8	NA	CR845 tablet 1 mg|CR845 tablet 2.5 mg|CR845 tablet 5 mg|Placebo tablet	Drug|Drug|Drug|Drug	osteoarthritis, knee|rheumatic diseases|joint diseases|musculoskeletal diseases|collagen diseases|osteoarthritis|osteoarthritis, hip	Arthritis|Joint Diseases|Musculoskeletal Diseases|Osteoarthritis, Hip|Osteoarthritis, Knee|Rheumatic Diseases	Parallel Assignment	Interventional	Treatment	Randomized	A Study Evaluating Pain Relief and Safety of Orally Administered CR845 in Patients With Osteoarthritis of Hip or Knee	4	Odds Ratio (OR)	1.3	0.1959	Regression, Logistic	0.9	2	95		NA	All	761	Completed	Phase 2
NCT02944448	4327564	7920673	Proportion of Patients With at Least 50% Improvement From Baseline in the Weekly Mean Pain Intensity at Week 8	NA	CR845 tablet 1 mg|CR845 tablet 2.5 mg|CR845 tablet 5 mg|Placebo tablet	Drug|Drug|Drug|Drug	osteoarthritis, knee|rheumatic diseases|joint diseases|musculoskeletal diseases|collagen diseases|osteoarthritis|osteoarthritis, hip	Arthritis|Joint Diseases|Musculoskeletal Diseases|Osteoarthritis, Hip|Osteoarthritis, Knee|Rheumatic Diseases	Parallel Assignment	Interventional	Treatment	Randomized	A Study Evaluating Pain Relief and Safety of Orally Administered CR845 in Patients With Osteoarthritis of Hip or Knee	4	Odds Ratio (OR)	0.8	0.2831	Regression, Logistic	0.5	1.2	95		NA	All	761	Completed	Phase 2
NCT02944448	4327565	7920674	Proportion of Patients With at Least 30% Improvement From Baseline in the Weekly Mean Pain Intensity at Week 8	NA	CR845 tablet 1 mg|CR845 tablet 2.5 mg|CR845 tablet 5 mg|Placebo tablet	Drug|Drug|Drug|Drug	osteoarthritis, knee|rheumatic diseases|joint diseases|musculoskeletal diseases|collagen diseases|osteoarthritis|osteoarthritis, hip	Arthritis|Joint Diseases|Musculoskeletal Diseases|Osteoarthritis, Hip|Osteoarthritis, Knee|Rheumatic Diseases	Parallel Assignment	Interventional	Treatment	Randomized	A Study Evaluating Pain Relief and Safety of Orally Administered CR845 in Patients With Osteoarthritis of Hip or Knee	4	Odds Ratio (OR)	0.7	0.1033	Regression, Logistic	0.5	1.1	95		NA	All	761	Completed	Phase 2
NCT02944448	4327566	7920675	Change From Baseline in the WOMAC Function Sub-scale Score at Week 8	NA	CR845 tablet 1 mg|CR845 tablet 2.5 mg|CR845 tablet 5 mg|Placebo tablet	Drug|Drug|Drug|Drug	osteoarthritis, knee|rheumatic diseases|joint diseases|musculoskeletal diseases|collagen diseases|osteoarthritis|osteoarthritis, hip	Arthritis|Joint Diseases|Musculoskeletal Diseases|Osteoarthritis, Hip|Osteoarthritis, Knee|Rheumatic Diseases	Parallel Assignment	Interventional	Treatment	Randomized	A Study Evaluating Pain Relief and Safety of Orally Administered CR845 in Patients With Osteoarthritis of Hip or Knee	4	Mean Difference (Final Values)	-1.7	0.6516	Mixed Models Analysis	-9.1	5.7	95		NA	All	761	Completed	Phase 2
NCT02944448	4327567	7920676	Change From Baseline in the WOMAC Stiffness Sub-scale Score at Week 8	NA	CR845 tablet 1 mg|CR845 tablet 2.5 mg|CR845 tablet 5 mg|Placebo tablet	Drug|Drug|Drug|Drug	osteoarthritis, knee|rheumatic diseases|joint diseases|musculoskeletal diseases|collagen diseases|osteoarthritis|osteoarthritis, hip	Arthritis|Joint Diseases|Musculoskeletal Diseases|Osteoarthritis, Hip|Osteoarthritis, Knee|Rheumatic Diseases	Parallel Assignment	Interventional	Treatment	Randomized	A Study Evaluating Pain Relief and Safety of Orally Administered CR845 in Patients With Osteoarthritis of Hip or Knee	4	Mean Difference (Final Values)	-0.1	0.8693	Mixed Models Analysis	-1	0.8	95		NA	All	761	Completed	Phase 2
NCT02944448	4327568	7920677	Change From Baseline in the WOMAC Pain Intensity Sub-scale Score at Week 8	NA	CR845 tablet 1 mg|CR845 tablet 2.5 mg|CR845 tablet 5 mg|Placebo tablet	Drug|Drug|Drug|Drug	osteoarthritis, knee|rheumatic diseases|joint diseases|musculoskeletal diseases|collagen diseases|osteoarthritis|osteoarthritis, hip	Arthritis|Joint Diseases|Musculoskeletal Diseases|Osteoarthritis, Hip|Osteoarthritis, Knee|Rheumatic Diseases	Parallel Assignment	Interventional	Treatment	Randomized	A Study Evaluating Pain Relief and Safety of Orally Administered CR845 in Patients With Osteoarthritis of Hip or Knee	4	Median Difference (Final Values)	-0.8	0.4563	Mixed Models Analysis	-3	1.4	95		NA	All	761	Completed	Phase 2
NCT02944448	4327569	7920678	Change From Baseline in the Western Ontario & McMaster Osteoarthritis (WOMAC) Index Total Score at Week 8	NA	CR845 tablet 1 mg|CR845 tablet 2.5 mg|CR845 tablet 5 mg|Placebo tablet	Drug|Drug|Drug|Drug	osteoarthritis, knee|rheumatic diseases|joint diseases|musculoskeletal diseases|collagen diseases|osteoarthritis|osteoarthritis, hip	Arthritis|Joint Diseases|Musculoskeletal Diseases|Osteoarthritis, Hip|Osteoarthritis, Knee|Rheumatic Diseases	Parallel Assignment	Interventional	Treatment	Randomized	A Study Evaluating Pain Relief and Safety of Orally Administered CR845 in Patients With Osteoarthritis of Hip or Knee	4	Mean Difference (Final Values)	-2.8	0.6007	Mixed Models Analysis	-13.1	7.6	95		NA	All	761	Completed	Phase 2
NCT02944448	4327570	7920679	Change From Baseline at Week 8 With Respect to the Weekly Mean of the Daily 24-hour Pain Intensity for the Index Joint as Measured by the Numeric Rating Scale (NRS).	NA	CR845 tablet 1 mg|CR845 tablet 2.5 mg|CR845 tablet 5 mg|Placebo tablet	Drug|Drug|Drug|Drug	osteoarthritis, knee|rheumatic diseases|joint diseases|musculoskeletal diseases|collagen diseases|osteoarthritis|osteoarthritis, hip	Arthritis|Joint Diseases|Musculoskeletal Diseases|Osteoarthritis, Hip|Osteoarthritis, Knee|Rheumatic Diseases	Parallel Assignment	Interventional	Treatment	Randomized	A Study Evaluating Pain Relief and Safety of Orally Administered CR845 in Patients With Osteoarthritis of Hip or Knee	4	Mean Difference (Final Values)	0.1	0.7093	Mixed Models Analysis	-0.4	0.5	95		NA	All	761	Completed	Phase 2
NCT02945046	4327560	7920642	Mean Change From Baseline in the Weekly Average Number of Cluster Headache (CH) Attacks During the 4-Week Period After Administration of the First Dose of the IMP	NA	Fremanezumab|Placebo	Drug|Drug	cluster headache|headache	Episodic Cluster Headache	Parallel Assignment	Interventional	Treatment	Randomized	A Study to Evaluate the Efficacy and Safety of TEV-48125 (Fremanezumab) for the Prevention of Episodic Cluster Headache (ECH)	3	LS mean difference	-0.1	0.9093	ANCOVA	-2.72	2.42	95	Standard Error of the Mean	1.3	All	169	Terminated	Phase 3
NCT02945046	4327559	7920642	Mean Change From Baseline in the Weekly Average Number of Cluster Headache (CH) Attacks During the 4-Week Period After Administration of the First Dose of the IMP	NA	Fremanezumab|Placebo	Drug|Drug	cluster headache|headache	Episodic Cluster Headache	Parallel Assignment	Interventional	Treatment	Randomized	A Study to Evaluate the Efficacy and Safety of TEV-48125 (Fremanezumab) for the Prevention of Episodic Cluster Headache (ECH)	3	LS mean difference	-1.9	0.1345	ANCOVA	-4.49	0.61	95	Standard Error of the Mean	1.29	All	169	Terminated	Phase 3
NCT02945254	4327557	7920623	Subjective Sleep Quality (VAS)	NA	NIghtingale (R) device for filtered white noise (Cambridge Sound Management, Waltham, MA)	Device	sleep initiation and maintenance disorders	Sleep Onset Insomnia	Crossover Assignment	Interventional	Treatment	Randomized	Effect of Background Noise on Sleep Quality	2		NA	0.13	Wilcoxon (Mann-Whitney)					NA	All	20	Completed	Phase 1/Phase 2
NCT02945254	4327558	7920624	Sleep Onset Latency (Mins)	NA	NIghtingale (R) device for filtered white noise (Cambridge Sound Management, Waltham, MA)	Device	sleep initiation and maintenance disorders	Sleep Onset Insomnia	Crossover Assignment	Interventional	Treatment	Randomized	Effect of Background Noise on Sleep Quality	2		NA	0.011	Wilcoxon (Mann-Whitney)					NA	All	20	Completed	Phase 1/Phase 2
NCT02945553	4327555	7920609	Knee Extensor Peak Isokinetic Torque	NA	Neuromuscular electrical stimulation|Microstimulation	Device|Device	NA	Anterior Cruciate Ligament Reconstruction	Parallel Assignment	Interventional	Prevention	Randomized	Prevention of Skeletal Muscle Adaptations to Traumatic Knee Injury and Surgery	2	Mean Difference (Net)	30	0.05	t-test, 2 sided					NA	All	25	Completed	Phase 1/Phase 2
NCT02945553	4327556	7920614	Cross-sectional Area of Skeletal Muscle Fibers (All Fibers)	NA	Neuromuscular electrical stimulation|Microstimulation	Device|Device	NA	Anterior Cruciate Ligament Reconstruction	Parallel Assignment	Interventional	Prevention	Randomized	Prevention of Skeletal Muscle Adaptations to Traumatic Knee Injury and Surgery	2	Mean Difference (Final Values)	1596	0.05	ANOVA				Standard Deviation	202	All	25	Completed	Phase 1/Phase 2
NCT02946463	4327549	7920544	Percentage Of Participants With Stabilized Hemoglobin Levels	ravulizumab	Ravulizumab|Eculizumab	Biological|Biological	hemoglobinuria, paroxysmal|hemoglobinuria	Paroxysmal Nocturnal Hemoglobinuria (PNH)	Parallel Assignment	Interventional	Treatment	Randomized	ALXN1210 (Ravulizumab) Versus Eculizumab in Complement Inhibitor Treatment-Naïve Adult Participants With Paroxysmal Nocturnal Hemoglobinuria (PNH)	2	Treatment difference	2.9	NA		-8.8	14.64	95		NA	All	246	Active, not recruiting	Phase 3
NCT02946463	4327550	7920545	Change From Baseline In Quality Of Life As Assessed By The Functional Assessment Of Chronic Illness Therapy (FACIT)-Fatigue	ravulizumab	Ravulizumab|Eculizumab	Biological|Biological	hemoglobinuria, paroxysmal|hemoglobinuria	Paroxysmal Nocturnal Hemoglobinuria (PNH)	Parallel Assignment	Interventional	Treatment	Randomized	ALXN1210 (Ravulizumab) Versus Eculizumab in Complement Inhibitor Treatment-Naïve Adult Participants With Paroxysmal Nocturnal Hemoglobinuria (PNH)	2	Treatment difference	0.67	NA		-1.21	2.55	95		NA	All	246	Active, not recruiting	Phase 3
NCT02946463	4327551	7920546	Percent Change From Baseline In Lactate Dehydrogenase (LDH) Levels	ravulizumab	Ravulizumab|Eculizumab	Biological|Biological	hemoglobinuria, paroxysmal|hemoglobinuria	Paroxysmal Nocturnal Hemoglobinuria (PNH)	Parallel Assignment	Interventional	Treatment	Randomized	ALXN1210 (Ravulizumab) Versus Eculizumab in Complement Inhibitor Treatment-Naïve Adult Participants With Paroxysmal Nocturnal Hemoglobinuria (PNH)	2	Treatment difference	-0.83	NA		-5.21	3.56	95		NA	All	246	Active, not recruiting	Phase 3
NCT02946463	4327552	7920547	Percentage Of Participants With Breakthrough Hemolysis (BTH)	ravulizumab	Ravulizumab|Eculizumab	Biological|Biological	hemoglobinuria, paroxysmal|hemoglobinuria	Paroxysmal Nocturnal Hemoglobinuria (PNH)	Parallel Assignment	Interventional	Treatment	Randomized	ALXN1210 (Ravulizumab) Versus Eculizumab in Complement Inhibitor Treatment-Naïve Adult Participants With Paroxysmal Nocturnal Hemoglobinuria (PNH)	2	Treatment difference	-6.7	NA		-14.21	0.18	95		NA	All	246	Active, not recruiting	Phase 3
NCT02946463	4327553	7920548	Percentage Of Participants Who Achieved Transfusion Avoidance (TA)	ravulizumab	Ravulizumab|Eculizumab	Biological|Biological	hemoglobinuria, paroxysmal|hemoglobinuria	Paroxysmal Nocturnal Hemoglobinuria (PNH)	Parallel Assignment	Interventional	Treatment	Randomized	ALXN1210 (Ravulizumab) Versus Eculizumab in Complement Inhibitor Treatment-Naïve Adult Participants With Paroxysmal Nocturnal Hemoglobinuria (PNH)	2	Treatment difference	6.8	NA		-4.66	18.14	95		NA	All	246	Active, not recruiting	Phase 3
NCT02946463	4327554	7920549	Proportion Of Participants With Normalization Of Lactate Dehydrogenase (LDH) Levels	ravulizumab	Ravulizumab|Eculizumab	Biological|Biological	hemoglobinuria, paroxysmal|hemoglobinuria	Paroxysmal Nocturnal Hemoglobinuria (PNH)	Parallel Assignment	Interventional	Treatment	Randomized	ALXN1210 (Ravulizumab) Versus Eculizumab in Complement Inhibitor Treatment-Naïve Adult Participants With Paroxysmal Nocturnal Hemoglobinuria (PNH)	2		NA	NA						NA	All	246	Active, not recruiting	Phase 3
NCT02947984	4327547	7920494	Progression Free Survival	NA	Standard Treatment|Higher Dose	Radiation|Radiation	meningioma	Benign Meningioma	Parallel Assignment	Interventional	Treatment	Randomized	Proton/Photon Rt - Benign Meningiomas(P92-13)	2		NA	0.82	Log Rank					NA	All	44	Completed	Phase 3
NCT02947984	4327548	7920494	Progression Free Survival	NA	Standard Treatment|Higher Dose	Radiation|Radiation	meningioma	Benign Meningioma	Parallel Assignment	Interventional	Treatment	Randomized	Proton/Photon Rt - Benign Meningiomas(P92-13)	2		NA	0.234	Log Rank					NA	All	44	Completed	Phase 3
NCT02947984	4327546	7920494	Progression Free Survival	NA	Standard Treatment|Higher Dose	Radiation|Radiation	meningioma	Benign Meningioma	Parallel Assignment	Interventional	Treatment	Randomized	Proton/Photon Rt - Benign Meningiomas(P92-13)	2		NA	0.061	Log Rank					NA	All	44	Completed	Phase 3
NCT02948582	4327532	7920473	Standardized FEV1AUC12-24 Area Under the FEV1 Curve From 12 to 24 Hours Post- Dose (Actual and Change From Baseline).	pharmaceutical solutions|glycopyrrolate	Glycopyrrolate Inhalation Solution12.5μg|Glycopyrrolate Inhalation Solution 50μg|Glycopyrrolate Inhalation Solution 100μg|Glycopyrrolate Inhalation Solution 200μg|Glycopyrrolate Inhalation Solution 400μg|Placebo 0.5mL	Drug|Drug|Drug|Drug|Drug|Drug	pulmonary disease, chronic obstructive|lung diseases, obstructive|lung diseases	Chronic Obstructive Pulmonary Disease	Crossover Assignment	Interventional	Treatment	Randomized	Assessment of the Safety and Ability of a Once-a-day Dose of an Orally Inhaled Medicine [i.e., Glycopyrrolate Inhalation Solution = GIS] to Improve Airflow in the Lungs When Delivered Using an eFlow Nebulizer in Patients With Chronic Obstructive Pulmonary Disease (COPD)	6	least squares mean	0.135	0.0001	least squares mean	0.098	0.173	95		NA	All	42	Completed	Phase 2
NCT02948582	4327534	7920473	Standardized FEV1AUC12-24 Area Under the FEV1 Curve From 12 to 24 Hours Post- Dose (Actual and Change From Baseline).	pharmaceutical solutions|glycopyrrolate	Glycopyrrolate Inhalation Solution12.5μg|Glycopyrrolate Inhalation Solution 50μg|Glycopyrrolate Inhalation Solution 100μg|Glycopyrrolate Inhalation Solution 200μg|Glycopyrrolate Inhalation Solution 400μg|Placebo 0.5mL	Drug|Drug|Drug|Drug|Drug|Drug	pulmonary disease, chronic obstructive|lung diseases, obstructive|lung diseases	Chronic Obstructive Pulmonary Disease	Crossover Assignment	Interventional	Treatment	Randomized	Assessment of the Safety and Ability of a Once-a-day Dose of an Orally Inhaled Medicine [i.e., Glycopyrrolate Inhalation Solution = GIS] to Improve Airflow in the Lungs When Delivered Using an eFlow Nebulizer in Patients With Chronic Obstructive Pulmonary Disease (COPD)	6	least squares mean	0.1	0.0001	least squares mena	0.063	0.137	95		NA	All	42	Completed	Phase 2
NCT02948582	4327533	7920473	Standardized FEV1AUC12-24 Area Under the FEV1 Curve From 12 to 24 Hours Post- Dose (Actual and Change From Baseline).	pharmaceutical solutions|glycopyrrolate	Glycopyrrolate Inhalation Solution12.5μg|Glycopyrrolate Inhalation Solution 50μg|Glycopyrrolate Inhalation Solution 100μg|Glycopyrrolate Inhalation Solution 200μg|Glycopyrrolate Inhalation Solution 400μg|Placebo 0.5mL	Drug|Drug|Drug|Drug|Drug|Drug	pulmonary disease, chronic obstructive|lung diseases, obstructive|lung diseases	Chronic Obstructive Pulmonary Disease	Crossover Assignment	Interventional	Treatment	Randomized	Assessment of the Safety and Ability of a Once-a-day Dose of an Orally Inhaled Medicine [i.e., Glycopyrrolate Inhalation Solution = GIS] to Improve Airflow in the Lungs When Delivered Using an eFlow Nebulizer in Patients With Chronic Obstructive Pulmonary Disease (COPD)	6	least squares mean	0.105	0.0001	least squares mean	0.068	0.142	95		NA	All	42	Completed	Phase 2
NCT02948582	4327531	7920473	Standardized FEV1AUC12-24 Area Under the FEV1 Curve From 12 to 24 Hours Post- Dose (Actual and Change From Baseline).	pharmaceutical solutions|glycopyrrolate	Glycopyrrolate Inhalation Solution12.5μg|Glycopyrrolate Inhalation Solution 50μg|Glycopyrrolate Inhalation Solution 100μg|Glycopyrrolate Inhalation Solution 200μg|Glycopyrrolate Inhalation Solution 400μg|Placebo 0.5mL	Drug|Drug|Drug|Drug|Drug|Drug	pulmonary disease, chronic obstructive|lung diseases, obstructive|lung diseases	Chronic Obstructive Pulmonary Disease	Crossover Assignment	Interventional	Treatment	Randomized	Assessment of the Safety and Ability of a Once-a-day Dose of an Orally Inhaled Medicine [i.e., Glycopyrrolate Inhalation Solution = GIS] to Improve Airflow in the Lungs When Delivered Using an eFlow Nebulizer in Patients With Chronic Obstructive Pulmonary Disease (COPD)	6	least squares mean	0.128	0.0001	least squares mean	0.091	0.166	95		NA	All	42	Completed	Phase 2
NCT02948582	4327535	7920473	Standardized FEV1AUC12-24 Area Under the FEV1 Curve From 12 to 24 Hours Post- Dose (Actual and Change From Baseline).	pharmaceutical solutions|glycopyrrolate	Glycopyrrolate Inhalation Solution12.5μg|Glycopyrrolate Inhalation Solution 50μg|Glycopyrrolate Inhalation Solution 100μg|Glycopyrrolate Inhalation Solution 200μg|Glycopyrrolate Inhalation Solution 400μg|Placebo 0.5mL	Drug|Drug|Drug|Drug|Drug|Drug	pulmonary disease, chronic obstructive|lung diseases, obstructive|lung diseases	Chronic Obstructive Pulmonary Disease	Crossover Assignment	Interventional	Treatment	Randomized	Assessment of the Safety and Ability of a Once-a-day Dose of an Orally Inhaled Medicine [i.e., Glycopyrrolate Inhalation Solution = GIS] to Improve Airflow in the Lungs When Delivered Using an eFlow Nebulizer in Patients With Chronic Obstructive Pulmonary Disease (COPD)	6	least squares mean	0.058	0.0028	least squares mean	0.021	0.095	95		NA	All	42	Completed	Phase 2
NCT02948582	4327538	7920474	Standardized FEV1AUC0-12 Area Under the FEV1 Curve From 0 to 12 Hours Post-dose ( Actual and Change From Baseline).	pharmaceutical solutions|glycopyrrolate	Glycopyrrolate Inhalation Solution12.5μg|Glycopyrrolate Inhalation Solution 50μg|Glycopyrrolate Inhalation Solution 100μg|Glycopyrrolate Inhalation Solution 200μg|Glycopyrrolate Inhalation Solution 400μg|Placebo 0.5mL	Drug|Drug|Drug|Drug|Drug|Drug	pulmonary disease, chronic obstructive|lung diseases, obstructive|lung diseases	Chronic Obstructive Pulmonary Disease	Crossover Assignment	Interventional	Treatment	Randomized	Assessment of the Safety and Ability of a Once-a-day Dose of an Orally Inhaled Medicine [i.e., Glycopyrrolate Inhalation Solution = GIS] to Improve Airflow in the Lungs When Delivered Using an eFlow Nebulizer in Patients With Chronic Obstructive Pulmonary Disease (COPD)	6	least squares mean	0.156	0.0001	least squares mean	0.12	0.193	95		NA	All	42	Completed	Phase 2
NCT02948582	4327536	7920474	Standardized FEV1AUC0-12 Area Under the FEV1 Curve From 0 to 12 Hours Post-dose ( Actual and Change From Baseline).	pharmaceutical solutions|glycopyrrolate	Glycopyrrolate Inhalation Solution12.5μg|Glycopyrrolate Inhalation Solution 50μg|Glycopyrrolate Inhalation Solution 100μg|Glycopyrrolate Inhalation Solution 200μg|Glycopyrrolate Inhalation Solution 400μg|Placebo 0.5mL	Drug|Drug|Drug|Drug|Drug|Drug	pulmonary disease, chronic obstructive|lung diseases, obstructive|lung diseases	Chronic Obstructive Pulmonary Disease	Crossover Assignment	Interventional	Treatment	Randomized	Assessment of the Safety and Ability of a Once-a-day Dose of an Orally Inhaled Medicine [i.e., Glycopyrrolate Inhalation Solution = GIS] to Improve Airflow in the Lungs When Delivered Using an eFlow Nebulizer in Patients With Chronic Obstructive Pulmonary Disease (COPD)	6	least squares mean	0.199	0.0001	least squares mean	0.162	0.235	95		NA	All	42	Completed	Phase 2
NCT02948582	4327539	7920474	Standardized FEV1AUC0-12 Area Under the FEV1 Curve From 0 to 12 Hours Post-dose ( Actual and Change From Baseline).	pharmaceutical solutions|glycopyrrolate	Glycopyrrolate Inhalation Solution12.5μg|Glycopyrrolate Inhalation Solution 50μg|Glycopyrrolate Inhalation Solution 100μg|Glycopyrrolate Inhalation Solution 200μg|Glycopyrrolate Inhalation Solution 400μg|Placebo 0.5mL	Drug|Drug|Drug|Drug|Drug|Drug	pulmonary disease, chronic obstructive|lung diseases, obstructive|lung diseases	Chronic Obstructive Pulmonary Disease	Crossover Assignment	Interventional	Treatment	Randomized	Assessment of the Safety and Ability of a Once-a-day Dose of an Orally Inhaled Medicine [i.e., Glycopyrrolate Inhalation Solution = GIS] to Improve Airflow in the Lungs When Delivered Using an eFlow Nebulizer in Patients With Chronic Obstructive Pulmonary Disease (COPD)	6	least squares mean	0.151	0.0001	least squares mean	0.114	0.187	95		NA	All	42	Completed	Phase 2
NCT02948582	4327540	7920474	Standardized FEV1AUC0-12 Area Under the FEV1 Curve From 0 to 12 Hours Post-dose ( Actual and Change From Baseline).	pharmaceutical solutions|glycopyrrolate	Glycopyrrolate Inhalation Solution12.5μg|Glycopyrrolate Inhalation Solution 50μg|Glycopyrrolate Inhalation Solution 100μg|Glycopyrrolate Inhalation Solution 200μg|Glycopyrrolate Inhalation Solution 400μg|Placebo 0.5mL	Drug|Drug|Drug|Drug|Drug|Drug	pulmonary disease, chronic obstructive|lung diseases, obstructive|lung diseases	Chronic Obstructive Pulmonary Disease	Crossover Assignment	Interventional	Treatment	Randomized	Assessment of the Safety and Ability of a Once-a-day Dose of an Orally Inhaled Medicine [i.e., Glycopyrrolate Inhalation Solution = GIS] to Improve Airflow in the Lungs When Delivered Using an eFlow Nebulizer in Patients With Chronic Obstructive Pulmonary Disease (COPD)	6	least squares mean	0.086	0.0001	least squares mean	0.05	0.123	95		NA	All	42	Completed	Phase 2
NCT02948582	4327537	7920474	Standardized FEV1AUC0-12 Area Under the FEV1 Curve From 0 to 12 Hours Post-dose ( Actual and Change From Baseline).	pharmaceutical solutions|glycopyrrolate	Glycopyrrolate Inhalation Solution12.5μg|Glycopyrrolate Inhalation Solution 50μg|Glycopyrrolate Inhalation Solution 100μg|Glycopyrrolate Inhalation Solution 200μg|Glycopyrrolate Inhalation Solution 400μg|Placebo 0.5mL	Drug|Drug|Drug|Drug|Drug|Drug	pulmonary disease, chronic obstructive|lung diseases, obstructive|lung diseases	Chronic Obstructive Pulmonary Disease	Crossover Assignment	Interventional	Treatment	Randomized	Assessment of the Safety and Ability of a Once-a-day Dose of an Orally Inhaled Medicine [i.e., Glycopyrrolate Inhalation Solution = GIS] to Improve Airflow in the Lungs When Delivered Using an eFlow Nebulizer in Patients With Chronic Obstructive Pulmonary Disease (COPD)	6	least squares mean	0.202	0.0001	least squares mean	0.165	0.239	95		NA	All	42	Completed	Phase 2
NCT02948582	4327543	7920475	Trough FEV1 (Change From Baseline)	pharmaceutical solutions|glycopyrrolate	Glycopyrrolate Inhalation Solution12.5μg|Glycopyrrolate Inhalation Solution 50μg|Glycopyrrolate Inhalation Solution 100μg|Glycopyrrolate Inhalation Solution 200μg|Glycopyrrolate Inhalation Solution 400μg|Placebo 0.5mL	Drug|Drug|Drug|Drug|Drug|Drug	pulmonary disease, chronic obstructive|lung diseases, obstructive|lung diseases	Chronic Obstructive Pulmonary Disease	Crossover Assignment	Interventional	Treatment	Randomized	Assessment of the Safety and Ability of a Once-a-day Dose of an Orally Inhaled Medicine [i.e., Glycopyrrolate Inhalation Solution = GIS] to Improve Airflow in the Lungs When Delivered Using an eFlow Nebulizer in Patients With Chronic Obstructive Pulmonary Disease (COPD)	6	least squares mean	0.102	0.0001	least squares mean	0.061	0.144	95		NA	All	42	Completed	Phase 2
NCT02948582	4327545	7920475	Trough FEV1 (Change From Baseline)	pharmaceutical solutions|glycopyrrolate	Glycopyrrolate Inhalation Solution12.5μg|Glycopyrrolate Inhalation Solution 50μg|Glycopyrrolate Inhalation Solution 100μg|Glycopyrrolate Inhalation Solution 200μg|Glycopyrrolate Inhalation Solution 400μg|Placebo 0.5mL	Drug|Drug|Drug|Drug|Drug|Drug	pulmonary disease, chronic obstructive|lung diseases, obstructive|lung diseases	Chronic Obstructive Pulmonary Disease	Crossover Assignment	Interventional	Treatment	Randomized	Assessment of the Safety and Ability of a Once-a-day Dose of an Orally Inhaled Medicine [i.e., Glycopyrrolate Inhalation Solution = GIS] to Improve Airflow in the Lungs When Delivered Using an eFlow Nebulizer in Patients With Chronic Obstructive Pulmonary Disease (COPD)	6	least squares mean	0.033	0.1257	least squares mean	-0.009	0.075	95		NA	All	42	Completed	Phase 2
NCT02948582	4327541	7920475	Trough FEV1 (Change From Baseline)	pharmaceutical solutions|glycopyrrolate	Glycopyrrolate Inhalation Solution12.5μg|Glycopyrrolate Inhalation Solution 50μg|Glycopyrrolate Inhalation Solution 100μg|Glycopyrrolate Inhalation Solution 200μg|Glycopyrrolate Inhalation Solution 400μg|Placebo 0.5mL	Drug|Drug|Drug|Drug|Drug|Drug	pulmonary disease, chronic obstructive|lung diseases, obstructive|lung diseases	Chronic Obstructive Pulmonary Disease	Crossover Assignment	Interventional	Treatment	Randomized	Assessment of the Safety and Ability of a Once-a-day Dose of an Orally Inhaled Medicine [i.e., Glycopyrrolate Inhalation Solution = GIS] to Improve Airflow in the Lungs When Delivered Using an eFlow Nebulizer in Patients With Chronic Obstructive Pulmonary Disease (COPD)	6	least squares mean	0.098	0.0001	least squares mean	0.056	0.14	95		NA	All	42	Completed	Phase 2
NCT02948582	4327544	7920475	Trough FEV1 (Change From Baseline)	pharmaceutical solutions|glycopyrrolate	Glycopyrrolate Inhalation Solution12.5μg|Glycopyrrolate Inhalation Solution 50μg|Glycopyrrolate Inhalation Solution 100μg|Glycopyrrolate Inhalation Solution 200μg|Glycopyrrolate Inhalation Solution 400μg|Placebo 0.5mL	Drug|Drug|Drug|Drug|Drug|Drug	pulmonary disease, chronic obstructive|lung diseases, obstructive|lung diseases	Chronic Obstructive Pulmonary Disease	Crossover Assignment	Interventional	Treatment	Randomized	Assessment of the Safety and Ability of a Once-a-day Dose of an Orally Inhaled Medicine [i.e., Glycopyrrolate Inhalation Solution = GIS] to Improve Airflow in the Lungs When Delivered Using an eFlow Nebulizer in Patients With Chronic Obstructive Pulmonary Disease (COPD)	6	least squares mean	0.072	0.0008	least squares mean	0.03	0.113	95		NA	All	42	Completed	Phase 2
NCT02948582	4327542	7920475	Trough FEV1 (Change From Baseline)	pharmaceutical solutions|glycopyrrolate	Glycopyrrolate Inhalation Solution12.5μg|Glycopyrrolate Inhalation Solution 50μg|Glycopyrrolate Inhalation Solution 100μg|Glycopyrrolate Inhalation Solution 200μg|Glycopyrrolate Inhalation Solution 400μg|Placebo 0.5mL	Drug|Drug|Drug|Drug|Drug|Drug	pulmonary disease, chronic obstructive|lung diseases, obstructive|lung diseases	Chronic Obstructive Pulmonary Disease	Crossover Assignment	Interventional	Treatment	Randomized	Assessment of the Safety and Ability of a Once-a-day Dose of an Orally Inhaled Medicine [i.e., Glycopyrrolate Inhalation Solution = GIS] to Improve Airflow in the Lungs When Delivered Using an eFlow Nebulizer in Patients With Chronic Obstructive Pulmonary Disease (COPD)	6	least squares mean	0.108	0.0001	least squares mean	0.066	0.15	95		NA	All	42	Completed	Phase 2
NCT02948634	4327528	7920458	Global Rating of Change Scale	NA	Sham Phoenix Laser Treatment|Active Phoenix Laser Treatment	Device|Device	chronic pain|fibromyalgia	Chronic Pain	Parallel Assignment	Interventional	Treatment	Randomized	Low-level Laser Therapy in Patients With Chronic Fibromyalgia	2		NA	0.05	Wilcoxon (Mann-Whitney)					NA	All	28	Terminated	N/A
NCT02948634	4327529	7920459	RAND 36-Item Health Survey	NA	Sham Phoenix Laser Treatment|Active Phoenix Laser Treatment	Device|Device	chronic pain|fibromyalgia	Chronic Pain	Parallel Assignment	Interventional	Treatment	Randomized	Low-level Laser Therapy in Patients With Chronic Fibromyalgia	2		NA	0.32	ANOVA					NA	All	28	Terminated	N/A
NCT02948634	4327530	7920460	The Revised Symptom Impact Questionnaire	NA	Sham Phoenix Laser Treatment|Active Phoenix Laser Treatment	Device|Device	chronic pain|fibromyalgia	Chronic Pain	Parallel Assignment	Interventional	Treatment	Randomized	Low-level Laser Therapy in Patients With Chronic Fibromyalgia	2		NA	0.43	ANOVA					NA	All	28	Terminated	N/A
NCT02948959	4517561	8270508	Change From Baseline in Fractional Exhaled Nitric Oxide Level at Week 12: Type 2 Inflammatory Asthma Phenotype Population	prednisolone|prednisone	Dupilumab|Placebo|Asthma Controller Therapies (incl. prednisone/prednisolone)|Asthma Reliever Therapies	Drug|Drug|Drug|Drug	asthma	Asthma	Parallel Assignment	Interventional	Treatment	Randomized	Evaluation of Dupilumab in Children With Uncontrolled Asthma	2	LS mean difference	-17.84	0.0001	Mixed-effect model with repeated measure	-21.05	-14.63	95		NA	All	407	Completed	Phase 3
NCT02948959	4517562	8270509	Change From Baseline in Fractional Exhaled Nitric Oxide Level at Week 12: Baseline Blood Eosinophils >=300 Cells Per Microliter Population	prednisolone|prednisone	Dupilumab|Placebo|Asthma Controller Therapies (incl. prednisone/prednisolone)|Asthma Reliever Therapies	Drug|Drug|Drug|Drug	asthma	Asthma	Parallel Assignment	Interventional	Treatment	Randomized	Evaluation of Dupilumab in Children With Uncontrolled Asthma	2	LS mean difference	-20.59	0.0001	Mixed-effect model with repeated measure	-24.6	-16.59	95		NA	All	407	Completed	Phase 3
NCT02948959	4517563	8270510	Change From Baseline in Asthma Control Questionnaire-Interviewer Administered, 7-question Version at Week 24: Type 2 Inflammatory Asthma Phenotype Population	prednisolone|prednisone	Dupilumab|Placebo|Asthma Controller Therapies (incl. prednisone/prednisolone)|Asthma Reliever Therapies	Drug|Drug|Drug|Drug	asthma	Asthma	Parallel Assignment	Interventional	Treatment	Randomized	Evaluation of Dupilumab in Children With Uncontrolled Asthma	2	LS mean difference	-0.33	0.0001	Mixed-effect model with repeated measure	-0.5	-0.16	95		NA	All	407	Completed	Phase 3
NCT02948959	4517564	8270511	Change From Baseline in Asthma Control Questionnaire-Interviewer Administered, 7-question Version (ACQ-7-IA) at Week 24: Baseline Blood Eosinophils >=300 Cells Per Microliter Population	prednisolone|prednisone	Dupilumab|Placebo|Asthma Controller Therapies (incl. prednisone/prednisolone)|Asthma Reliever Therapies	Drug|Drug|Drug|Drug	asthma	Asthma	Parallel Assignment	Interventional	Treatment	Randomized	Evaluation of Dupilumab in Children With Uncontrolled Asthma	2	LS mean difference	-0.46	0.0001	Mixed-effect model with repeated measure	-0.66	-0.26	95		NA	All	407	Completed	Phase 3
NCT02948959	4517565	8270512	Change From Baseline in Pre-bronchodilator Percent Predicted Forced Expiratory Volume in 1 Second (FEV1) at Week 12: Type 2 Inflammatory Asthma Phenotype Population	prednisolone|prednisone	Dupilumab|Placebo|Asthma Controller Therapies (incl. prednisone/prednisolone)|Asthma Reliever Therapies	Drug|Drug|Drug|Drug	asthma	Asthma	Parallel Assignment	Interventional	Treatment	Randomized	Evaluation of Dupilumab in Children With Uncontrolled Asthma	2	LS mean difference	5.21	0.0009	Mixed-effect model with repeated measure	2.14	8.27	95		NA	All	407	Completed	Phase 3
NCT02948959	4517566	8270513	Change From Baseline in Pre-bronchodilator Percent Predicted Forced Expiratory Volume in 1 (FEV1) Second at Week 12: Baseline Blood Eosinophils >=300 Cells Per Microliter Population	prednisolone|prednisone	Dupilumab|Placebo|Asthma Controller Therapies (incl. prednisone/prednisolone)|Asthma Reliever Therapies	Drug|Drug|Drug|Drug	asthma	Asthma	Parallel Assignment	Interventional	Treatment	Randomized	Evaluation of Dupilumab in Children With Uncontrolled Asthma	2	LS mean difference	5.32	0.0036	Mixed-effect model with repeated measure	1.76	8.88	95		NA	All	407	Completed	Phase 3
NCT02948959	4517567	8270514	Annualized Rate of Severe Exacerbation Events During the 52-Week Treatment Period: Type 2 Inflammatory Asthma Phenotype Population	prednisolone|prednisone	Dupilumab|Placebo|Asthma Controller Therapies (incl. prednisone/prednisolone)|Asthma Reliever Therapies	Drug|Drug|Drug|Drug	asthma	Asthma	Parallel Assignment	Interventional	Treatment	Randomized	Evaluation of Dupilumab in Children With Uncontrolled Asthma	2	Risk Ratio (RR)	0.407	0.0001	Negative binomial model	0.274	0.605	95		NA	All	407	Completed	Phase 3
NCT02948959	4517568	8270515	Annualized Rate of Severe Exacerbation Events During the 52-Week Treatment Period: Baseline Blood Eosinophils >=300 Cells Per Microliter Population	prednisolone|prednisone	Dupilumab|Placebo|Asthma Controller Therapies (incl. prednisone/prednisolone)|Asthma Reliever Therapies	Drug|Drug|Drug|Drug	asthma	Asthma	Parallel Assignment	Interventional	Treatment	Randomized	Evaluation of Dupilumab in Children With Uncontrolled Asthma	2	Risk Ratio (RR)	0.353	0.0001	Negative binomial model	0.222	0.562	95		NA	All	407	Completed	Phase 3
NCT02949011	4327359	7920393	Percentage of Participants With Influenza-related Complications	oseltamivir|baloxavir	Baloxavir Marboxil|Placebo to Baloxavir Marboxil|Oseltamivir|Placebo to Oseltamivir	Drug|Drug|Drug|Drug	influenza, human	Influenza	Parallel Assignment	Interventional	Treatment	Randomized	Study of S-033188 (Baloxavir Marboxil) Compared With Placebo or Oseltamivir in Patients With Influenza at High Risk of Influenza Complications	3		NA	0.0001	Fisher Exact					NA	All	2184	Completed	Phase 3
NCT02949011	4327358	7920393	Percentage of Participants With Influenza-related Complications	oseltamivir|baloxavir	Baloxavir Marboxil|Placebo to Baloxavir Marboxil|Oseltamivir|Placebo to Oseltamivir	Drug|Drug|Drug|Drug	influenza, human	Influenza	Parallel Assignment	Interventional	Treatment	Randomized	Study of S-033188 (Baloxavir Marboxil) Compared With Placebo or Oseltamivir in Patients With Influenza at High Risk of Influenza Complications	3		NA	0.2558	Fisher Exact					NA	All	2184	Completed	Phase 3
NCT02949011	4327360	7920394	Percentage of Participants Requiring Systemic Antibiotics for Infections Secondary to Influenza Infection	oseltamivir|baloxavir	Baloxavir Marboxil|Placebo to Baloxavir Marboxil|Oseltamivir|Placebo to Oseltamivir	Drug|Drug|Drug|Drug	influenza, human	Influenza	Parallel Assignment	Interventional	Treatment	Randomized	Study of S-033188 (Baloxavir Marboxil) Compared With Placebo or Oseltamivir in Patients With Influenza at High Risk of Influenza Complications	3		NA	0.8478	Fisher Exact					NA	All	2184	Completed	Phase 3
NCT02949011	4327361	7920394	Percentage of Participants Requiring Systemic Antibiotics for Infections Secondary to Influenza Infection	oseltamivir|baloxavir	Baloxavir Marboxil|Placebo to Baloxavir Marboxil|Oseltamivir|Placebo to Oseltamivir	Drug|Drug|Drug|Drug	influenza, human	Influenza	Parallel Assignment	Interventional	Treatment	Randomized	Study of S-033188 (Baloxavir Marboxil) Compared With Placebo or Oseltamivir in Patients With Influenza at High Risk of Influenza Complications	3		NA	0.0112	Fisher Exact					NA	All	2184	Completed	Phase 3
NCT02949011	4327363	7920395	Time to Return to Preinfluenza Health Status	oseltamivir|baloxavir	Baloxavir Marboxil|Placebo to Baloxavir Marboxil|Oseltamivir|Placebo to Oseltamivir	Drug|Drug|Drug|Drug	influenza, human	Influenza	Parallel Assignment	Interventional	Treatment	Randomized	Study of S-033188 (Baloxavir Marboxil) Compared With Placebo or Oseltamivir in Patients With Influenza at High Risk of Influenza Complications	3	Median Difference	-23.4	0.4634	Generalized Wilcoxon test					NA	All	2184	Completed	Phase 3
NCT02949011	4327362	7920395	Time to Return to Preinfluenza Health Status	oseltamivir|baloxavir	Baloxavir Marboxil|Placebo to Baloxavir Marboxil|Oseltamivir|Placebo to Oseltamivir	Drug|Drug|Drug|Drug	influenza, human	Influenza	Parallel Assignment	Interventional	Treatment	Randomized	Study of S-033188 (Baloxavir Marboxil) Compared With Placebo or Oseltamivir in Patients With Influenza at High Risk of Influenza Complications	3	Median Difference	-0.6	0.6386	Generalized Wilcoxon test					NA	All	2184	Completed	Phase 3
NCT02949011	4327364	7920396	Time to Improvement of Individual Symptoms	oseltamivir|baloxavir	Baloxavir Marboxil|Placebo to Baloxavir Marboxil|Oseltamivir|Placebo to Oseltamivir	Drug|Drug|Drug|Drug	influenza, human	Influenza	Parallel Assignment	Interventional	Treatment	Randomized	Study of S-033188 (Baloxavir Marboxil) Compared With Placebo or Oseltamivir in Patients With Influenza at High Risk of Influenza Complications	3	Median Difference	-1.9	0.371	Generalized Wilcoxon test					NA	All	2184	Completed	Phase 3
NCT02949011	4327366	7920396	Time to Improvement of Individual Symptoms	oseltamivir|baloxavir	Baloxavir Marboxil|Placebo to Baloxavir Marboxil|Oseltamivir|Placebo to Oseltamivir	Drug|Drug|Drug|Drug	influenza, human	Influenza	Parallel Assignment	Interventional	Treatment	Randomized	Study of S-033188 (Baloxavir Marboxil) Compared With Placebo or Oseltamivir in Patients With Influenza at High Risk of Influenza Complications	3	Median Difference	4	0.5436	Generalized Wilcoxon test					NA	All	2184	Completed	Phase 3
NCT02949011	4327377	7920396	Time to Improvement of Individual Symptoms	oseltamivir|baloxavir	Baloxavir Marboxil|Placebo to Baloxavir Marboxil|Oseltamivir|Placebo to Oseltamivir	Drug|Drug|Drug|Drug	influenza, human	Influenza	Parallel Assignment	Interventional	Treatment	Randomized	Study of S-033188 (Baloxavir Marboxil) Compared With Placebo or Oseltamivir in Patients With Influenza at High Risk of Influenza Complications	3	Median Difference	-23.1	0.0009	Generalized Wilcoxon test					NA	All	2184	Completed	Phase 3
NCT02949011	4327371	7920396	Time to Improvement of Individual Symptoms	oseltamivir|baloxavir	Baloxavir Marboxil|Placebo to Baloxavir Marboxil|Oseltamivir|Placebo to Oseltamivir	Drug|Drug|Drug|Drug	influenza, human	Influenza	Parallel Assignment	Interventional	Treatment	Randomized	Study of S-033188 (Baloxavir Marboxil) Compared With Placebo or Oseltamivir in Patients With Influenza at High Risk of Influenza Complications	3	Median Difference	-12.1	0.0017	Generalized Wilcoxon test					NA	All	2184	Completed	Phase 3
NCT02949011	4327376	7920396	Time to Improvement of Individual Symptoms	oseltamivir|baloxavir	Baloxavir Marboxil|Placebo to Baloxavir Marboxil|Oseltamivir|Placebo to Oseltamivir	Drug|Drug|Drug|Drug	influenza, human	Influenza	Parallel Assignment	Interventional	Treatment	Randomized	Study of S-033188 (Baloxavir Marboxil) Compared With Placebo or Oseltamivir in Patients With Influenza at High Risk of Influenza Complications	3	Median Difference	-0.2	0.4074	Generalized Wilcoxon test					NA	All	2184	Completed	Phase 3
NCT02949011	4327367	7920396	Time to Improvement of Individual Symptoms	oseltamivir|baloxavir	Baloxavir Marboxil|Placebo to Baloxavir Marboxil|Oseltamivir|Placebo to Oseltamivir	Drug|Drug|Drug|Drug	influenza, human	Influenza	Parallel Assignment	Interventional	Treatment	Randomized	Study of S-033188 (Baloxavir Marboxil) Compared With Placebo or Oseltamivir in Patients With Influenza at High Risk of Influenza Complications	3	Median Difference	-7.7	0.0232	Generalized Wilcoxon test					NA	All	2184	Completed	Phase 3
NCT02949011	4327369	7920396	Time to Improvement of Individual Symptoms	oseltamivir|baloxavir	Baloxavir Marboxil|Placebo to Baloxavir Marboxil|Oseltamivir|Placebo to Oseltamivir	Drug|Drug|Drug|Drug	influenza, human	Influenza	Parallel Assignment	Interventional	Treatment	Randomized	Study of S-033188 (Baloxavir Marboxil) Compared With Placebo or Oseltamivir in Patients With Influenza at High Risk of Influenza Complications	3	Median Difference	-3.6	0.007	Generalized Wilcoxon test					NA	All	2184	Completed	Phase 3
NCT02949011	4327372	7920396	Time to Improvement of Individual Symptoms	oseltamivir|baloxavir	Baloxavir Marboxil|Placebo to Baloxavir Marboxil|Oseltamivir|Placebo to Oseltamivir	Drug|Drug|Drug|Drug	influenza, human	Influenza	Parallel Assignment	Interventional	Treatment	Randomized	Study of S-033188 (Baloxavir Marboxil) Compared With Placebo or Oseltamivir in Patients With Influenza at High Risk of Influenza Complications	3	Median Difference	2	0.7877	Generalized Wilcoxon test					NA	All	2184	Completed	Phase 3
NCT02949011	4327375	7920396	Time to Improvement of Individual Symptoms	oseltamivir|baloxavir	Baloxavir Marboxil|Placebo to Baloxavir Marboxil|Oseltamivir|Placebo to Oseltamivir	Drug|Drug|Drug|Drug	influenza, human	Influenza	Parallel Assignment	Interventional	Treatment	Randomized	Study of S-033188 (Baloxavir Marboxil) Compared With Placebo or Oseltamivir in Patients With Influenza at High Risk of Influenza Complications	3	Median Difference	-6.3	0.2496	Generalized Wilcoxon test					NA	All	2184	Completed	Phase 3
NCT02949011	4327374	7920396	Time to Improvement of Individual Symptoms	oseltamivir|baloxavir	Baloxavir Marboxil|Placebo to Baloxavir Marboxil|Oseltamivir|Placebo to Oseltamivir	Drug|Drug|Drug|Drug	influenza, human	Influenza	Parallel Assignment	Interventional	Treatment	Randomized	Study of S-033188 (Baloxavir Marboxil) Compared With Placebo or Oseltamivir in Patients With Influenza at High Risk of Influenza Complications	3	Median Difference	0.9	0.2963	Generalized Wilcoxon test					NA	All	2184	Completed	Phase 3
NCT02949011	4327365	7920396	Time to Improvement of Individual Symptoms	oseltamivir|baloxavir	Baloxavir Marboxil|Placebo to Baloxavir Marboxil|Oseltamivir|Placebo to Oseltamivir	Drug|Drug|Drug|Drug	influenza, human	Influenza	Parallel Assignment	Interventional	Treatment	Randomized	Study of S-033188 (Baloxavir Marboxil) Compared With Placebo or Oseltamivir in Patients With Influenza at High Risk of Influenza Complications	3	Median Difference	-7.5	0.0207	Generalized Wilcoxon test					NA	All	2184	Completed	Phase 3
NCT02949011	4327368	7920396	Time to Improvement of Individual Symptoms	oseltamivir|baloxavir	Baloxavir Marboxil|Placebo to Baloxavir Marboxil|Oseltamivir|Placebo to Oseltamivir	Drug|Drug|Drug|Drug	influenza, human	Influenza	Parallel Assignment	Interventional	Treatment	Randomized	Study of S-033188 (Baloxavir Marboxil) Compared With Placebo or Oseltamivir in Patients With Influenza at High Risk of Influenza Complications	3	Median Difference	-0.7	0.9191	Generalized Wilcoxon test					NA	All	2184	Completed	Phase 3
NCT02949011	4327373	7920396	Time to Improvement of Individual Symptoms	oseltamivir|baloxavir	Baloxavir Marboxil|Placebo to Baloxavir Marboxil|Oseltamivir|Placebo to Oseltamivir	Drug|Drug|Drug|Drug	influenza, human	Influenza	Parallel Assignment	Interventional	Treatment	Randomized	Study of S-033188 (Baloxavir Marboxil) Compared With Placebo or Oseltamivir in Patients With Influenza at High Risk of Influenza Complications	3	Median Difference	-10.6	0.039	Generalized Wilcoxon test					NA	All	2184	Completed	Phase 3
NCT02949011	4327370	7920396	Time to Improvement of Individual Symptoms	oseltamivir|baloxavir	Baloxavir Marboxil|Placebo to Baloxavir Marboxil|Oseltamivir|Placebo to Oseltamivir	Drug|Drug|Drug|Drug	influenza, human	Influenza	Parallel Assignment	Interventional	Treatment	Randomized	Study of S-033188 (Baloxavir Marboxil) Compared With Placebo or Oseltamivir in Patients With Influenza at High Risk of Influenza Complications	3	Median Difference	1.5	0.8119	Generalized Wilcoxon test					NA	All	2184	Completed	Phase 3
NCT02949011	4327386	7920397	Body Temperature at Each Time Point	oseltamivir|baloxavir	Baloxavir Marboxil|Placebo to Baloxavir Marboxil|Oseltamivir|Placebo to Oseltamivir	Drug|Drug|Drug|Drug	influenza, human	Influenza	Parallel Assignment	Interventional	Treatment	Randomized	Study of S-033188 (Baloxavir Marboxil) Compared With Placebo or Oseltamivir in Patients With Influenza at High Risk of Influenza Complications	3	LS Mean Difference	-0.04	0.5414	ANCOVA	-0.15	0.08	95	Standard Error of the Mean	0.06	All	2184	Completed	Phase 3
NCT02949011	4327380	7920397	Body Temperature at Each Time Point	oseltamivir|baloxavir	Baloxavir Marboxil|Placebo to Baloxavir Marboxil|Oseltamivir|Placebo to Oseltamivir	Drug|Drug|Drug|Drug	influenza, human	Influenza	Parallel Assignment	Interventional	Treatment	Randomized	Study of S-033188 (Baloxavir Marboxil) Compared With Placebo or Oseltamivir in Patients With Influenza at High Risk of Influenza Complications	3	LS Mean Difference	0.02	0.7498	ANCOVA	-0.09	0.12	95	Standard Error of the Mean	0.05	All	2184	Completed	Phase 3
NCT02949011	4327382	7920397	Body Temperature at Each Time Point	oseltamivir|baloxavir	Baloxavir Marboxil|Placebo to Baloxavir Marboxil|Oseltamivir|Placebo to Oseltamivir	Drug|Drug|Drug|Drug	influenza, human	Influenza	Parallel Assignment	Interventional	Treatment	Randomized	Study of S-033188 (Baloxavir Marboxil) Compared With Placebo or Oseltamivir in Patients With Influenza at High Risk of Influenza Complications	3	LS Mean Difference	0.01	0.8299	ANCOVA	-0.09	0.11	95	Standard Error of the Mean	0.05	All	2184	Completed	Phase 3
NCT02949011	4327379	7920397	Body Temperature at Each Time Point	oseltamivir|baloxavir	Baloxavir Marboxil|Placebo to Baloxavir Marboxil|Oseltamivir|Placebo to Oseltamivir	Drug|Drug|Drug|Drug	influenza, human	Influenza	Parallel Assignment	Interventional	Treatment	Randomized	Study of S-033188 (Baloxavir Marboxil) Compared With Placebo or Oseltamivir in Patients With Influenza at High Risk of Influenza Complications	3	LS Mean Difference	-0.01	0.803	ANCOVA	-0.11	0.09	95	Standard Error of the Mean	0.05	All	2184	Completed	Phase 3
NCT02949011	4327387	7920397	Body Temperature at Each Time Point	oseltamivir|baloxavir	Baloxavir Marboxil|Placebo to Baloxavir Marboxil|Oseltamivir|Placebo to Oseltamivir	Drug|Drug|Drug|Drug	influenza, human	Influenza	Parallel Assignment	Interventional	Treatment	Randomized	Study of S-033188 (Baloxavir Marboxil) Compared With Placebo or Oseltamivir in Patients With Influenza at High Risk of Influenza Complications	3	LS Mean Difference	-0.36	0.0001	ANCOVA	-0.47	-0.24	95	Standard Error of the Mean	0.06	All	2184	Completed	Phase 3
NCT02949011	4327388	7920397	Body Temperature at Each Time Point	oseltamivir|baloxavir	Baloxavir Marboxil|Placebo to Baloxavir Marboxil|Oseltamivir|Placebo to Oseltamivir	Drug|Drug|Drug|Drug	influenza, human	Influenza	Parallel Assignment	Interventional	Treatment	Randomized	Study of S-033188 (Baloxavir Marboxil) Compared With Placebo or Oseltamivir in Patients With Influenza at High Risk of Influenza Complications	3	LS Mean Difference	0.04	0.4874	ANCOVA	-0.08	0.16	95	Standard Error of the Mean	0.06	All	2184	Completed	Phase 3
NCT02949011	4327390	7920397	Body Temperature at Each Time Point	oseltamivir|baloxavir	Baloxavir Marboxil|Placebo to Baloxavir Marboxil|Oseltamivir|Placebo to Oseltamivir	Drug|Drug|Drug|Drug	influenza, human	Influenza	Parallel Assignment	Interventional	Treatment	Randomized	Study of S-033188 (Baloxavir Marboxil) Compared With Placebo or Oseltamivir in Patients With Influenza at High Risk of Influenza Complications	3	LS Mean Difference	-0.04	0.5324	ANCOVA	-0.18	0.09	95	Standard Error of the Mean	0.07	All	2184	Completed	Phase 3
NCT02949011	4327384	7920397	Body Temperature at Each Time Point	oseltamivir|baloxavir	Baloxavir Marboxil|Placebo to Baloxavir Marboxil|Oseltamivir|Placebo to Oseltamivir	Drug|Drug|Drug|Drug	influenza, human	Influenza	Parallel Assignment	Interventional	Treatment	Randomized	Study of S-033188 (Baloxavir Marboxil) Compared With Placebo or Oseltamivir in Patients With Influenza at High Risk of Influenza Complications	3	LS Mean Difference	-0.06	0.3185	ANCOVA	-0.17	0.05	95	Standard Error of the Mean	0.06	All	2184	Completed	Phase 3
NCT02949011	4327383	7920397	Body Temperature at Each Time Point	oseltamivir|baloxavir	Baloxavir Marboxil|Placebo to Baloxavir Marboxil|Oseltamivir|Placebo to Oseltamivir	Drug|Drug|Drug|Drug	influenza, human	Influenza	Parallel Assignment	Interventional	Treatment	Randomized	Study of S-033188 (Baloxavir Marboxil) Compared With Placebo or Oseltamivir in Patients With Influenza at High Risk of Influenza Complications	3	LS Mean Difference	-0.16	0.0025	ANCOVA	-0.26	-0.06	95	Standard Error of the Mean	0.05	All	2184	Completed	Phase 3
NCT02949011	4327391	7920397	Body Temperature at Each Time Point	oseltamivir|baloxavir	Baloxavir Marboxil|Placebo to Baloxavir Marboxil|Oseltamivir|Placebo to Oseltamivir	Drug|Drug|Drug|Drug	influenza, human	Influenza	Parallel Assignment	Interventional	Treatment	Randomized	Study of S-033188 (Baloxavir Marboxil) Compared With Placebo or Oseltamivir in Patients With Influenza at High Risk of Influenza Complications	3	LS Mean Difference	-0.14	0.0408	ANCOVA	-0.28	-0.01	95	Standard Error of the Mean	0.07	All	2184	Completed	Phase 3
NCT02949011	4327381	7920397	Body Temperature at Each Time Point	oseltamivir|baloxavir	Baloxavir Marboxil|Placebo to Baloxavir Marboxil|Oseltamivir|Placebo to Oseltamivir	Drug|Drug|Drug|Drug	influenza, human	Influenza	Parallel Assignment	Interventional	Treatment	Randomized	Study of S-033188 (Baloxavir Marboxil) Compared With Placebo or Oseltamivir in Patients With Influenza at High Risk of Influenza Complications	3	LS Mean Difference	-0.09	0.0878	ANCOVA	-0.19	0.01	95	Standard Error of the Mean	0.05	All	2184	Completed	Phase 3
NCT02949011	4327378	7920397	Body Temperature at Each Time Point	oseltamivir|baloxavir	Baloxavir Marboxil|Placebo to Baloxavir Marboxil|Oseltamivir|Placebo to Oseltamivir	Drug|Drug|Drug|Drug	influenza, human	Influenza	Parallel Assignment	Interventional	Treatment	Randomized	Study of S-033188 (Baloxavir Marboxil) Compared With Placebo or Oseltamivir in Patients With Influenza at High Risk of Influenza Complications	3	LS Mean Difference	0.05	0.3577	ANCOVA	-0.05	0.15	95	Standard Error of the Mean	0.05	All	2184	Completed	Phase 3
NCT02949011	4327389	7920397	Body Temperature at Each Time Point	oseltamivir|baloxavir	Baloxavir Marboxil|Placebo to Baloxavir Marboxil|Oseltamivir|Placebo to Oseltamivir	Drug|Drug|Drug|Drug	influenza, human	Influenza	Parallel Assignment	Interventional	Treatment	Randomized	Study of S-033188 (Baloxavir Marboxil) Compared With Placebo or Oseltamivir in Patients With Influenza at High Risk of Influenza Complications	3	LS Mean Difference	-0.18	0.0025	ANCOVA	-0.3	-0.06	95	Standard Error of the Mean	0.06	All	2184	Completed	Phase 3
NCT02949011	4327385	7920397	Body Temperature at Each Time Point	oseltamivir|baloxavir	Baloxavir Marboxil|Placebo to Baloxavir Marboxil|Oseltamivir|Placebo to Oseltamivir	Drug|Drug|Drug|Drug	influenza, human	Influenza	Parallel Assignment	Interventional	Treatment	Randomized	Study of S-033188 (Baloxavir Marboxil) Compared With Placebo or Oseltamivir in Patients With Influenza at High Risk of Influenza Complications	3	LS Mean Difference	-0.33	0.0001	ANCOVA	-0.44	-0.22	95	Standard Error of the Mean	0.06	All	2184	Completed	Phase 3
NCT02949011	4327394	7920398	Percentage of Participants Reporting Normal Temperature at Each Time Point	oseltamivir|baloxavir	Baloxavir Marboxil|Placebo to Baloxavir Marboxil|Oseltamivir|Placebo to Oseltamivir	Drug|Drug|Drug|Drug	influenza, human	Influenza	Parallel Assignment	Interventional	Treatment	Randomized	Study of S-033188 (Baloxavir Marboxil) Compared With Placebo or Oseltamivir in Patients With Influenza at High Risk of Influenza Complications	3		NA	0.4265	Mantel Haenszel					NA	All	2184	Completed	Phase 3
NCT02949011	4327412	7920398	Percentage of Participants Reporting Normal Temperature at Each Time Point	oseltamivir|baloxavir	Baloxavir Marboxil|Placebo to Baloxavir Marboxil|Oseltamivir|Placebo to Oseltamivir	Drug|Drug|Drug|Drug	influenza, human	Influenza	Parallel Assignment	Interventional	Treatment	Randomized	Study of S-033188 (Baloxavir Marboxil) Compared With Placebo or Oseltamivir in Patients With Influenza at High Risk of Influenza Complications	3		NA	0.2249	Mantel Haenszel					NA	All	2184	Completed	Phase 3
NCT02949011	4327393	7920398	Percentage of Participants Reporting Normal Temperature at Each Time Point	oseltamivir|baloxavir	Baloxavir Marboxil|Placebo to Baloxavir Marboxil|Oseltamivir|Placebo to Oseltamivir	Drug|Drug|Drug|Drug	influenza, human	Influenza	Parallel Assignment	Interventional	Treatment	Randomized	Study of S-033188 (Baloxavir Marboxil) Compared With Placebo or Oseltamivir in Patients With Influenza at High Risk of Influenza Complications	3		NA	0.6568	Mantel Haenszel					NA	All	2184	Completed	Phase 3
NCT02949011	4327400	7920398	Percentage of Participants Reporting Normal Temperature at Each Time Point	oseltamivir|baloxavir	Baloxavir Marboxil|Placebo to Baloxavir Marboxil|Oseltamivir|Placebo to Oseltamivir	Drug|Drug|Drug|Drug	influenza, human	Influenza	Parallel Assignment	Interventional	Treatment	Randomized	Study of S-033188 (Baloxavir Marboxil) Compared With Placebo or Oseltamivir in Patients With Influenza at High Risk of Influenza Complications	3		NA	0.3773	Mantel Haenszel					NA	All	2184	Completed	Phase 3
NCT02949011	4327408	7920398	Percentage of Participants Reporting Normal Temperature at Each Time Point	oseltamivir|baloxavir	Baloxavir Marboxil|Placebo to Baloxavir Marboxil|Oseltamivir|Placebo to Oseltamivir	Drug|Drug|Drug|Drug	influenza, human	Influenza	Parallel Assignment	Interventional	Treatment	Randomized	Study of S-033188 (Baloxavir Marboxil) Compared With Placebo or Oseltamivir in Patients With Influenza at High Risk of Influenza Complications	3		NA	0.2617	Mantel Haenszel					NA	All	2184	Completed	Phase 3
NCT02949011	4327407	7920398	Percentage of Participants Reporting Normal Temperature at Each Time Point	oseltamivir|baloxavir	Baloxavir Marboxil|Placebo to Baloxavir Marboxil|Oseltamivir|Placebo to Oseltamivir	Drug|Drug|Drug|Drug	influenza, human	Influenza	Parallel Assignment	Interventional	Treatment	Randomized	Study of S-033188 (Baloxavir Marboxil) Compared With Placebo or Oseltamivir in Patients With Influenza at High Risk of Influenza Complications	3		NA	0.0001	Mantel Haenszel					NA	All	2184	Completed	Phase 3
NCT02949011	4327402	7920398	Percentage of Participants Reporting Normal Temperature at Each Time Point	oseltamivir|baloxavir	Baloxavir Marboxil|Placebo to Baloxavir Marboxil|Oseltamivir|Placebo to Oseltamivir	Drug|Drug|Drug|Drug	influenza, human	Influenza	Parallel Assignment	Interventional	Treatment	Randomized	Study of S-033188 (Baloxavir Marboxil) Compared With Placebo or Oseltamivir in Patients With Influenza at High Risk of Influenza Complications	3		NA	0.6746	Mantel Haenszel					NA	All	2184	Completed	Phase 3
NCT02949011	4327405	7920398	Percentage of Participants Reporting Normal Temperature at Each Time Point	oseltamivir|baloxavir	Baloxavir Marboxil|Placebo to Baloxavir Marboxil|Oseltamivir|Placebo to Oseltamivir	Drug|Drug|Drug|Drug	influenza, human	Influenza	Parallel Assignment	Interventional	Treatment	Randomized	Study of S-033188 (Baloxavir Marboxil) Compared With Placebo or Oseltamivir in Patients With Influenza at High Risk of Influenza Complications	3		NA	0.0001	Mantel Haenszel					NA	All	2184	Completed	Phase 3
NCT02949011	4327395	7920398	Percentage of Participants Reporting Normal Temperature at Each Time Point	oseltamivir|baloxavir	Baloxavir Marboxil|Placebo to Baloxavir Marboxil|Oseltamivir|Placebo to Oseltamivir	Drug|Drug|Drug|Drug	influenza, human	Influenza	Parallel Assignment	Interventional	Treatment	Randomized	Study of S-033188 (Baloxavir Marboxil) Compared With Placebo or Oseltamivir in Patients With Influenza at High Risk of Influenza Complications	3		NA	0.6465	Mantel Haenszel					NA	All	2184	Completed	Phase 3
NCT02949011	4327392	7920398	Percentage of Participants Reporting Normal Temperature at Each Time Point	oseltamivir|baloxavir	Baloxavir Marboxil|Placebo to Baloxavir Marboxil|Oseltamivir|Placebo to Oseltamivir	Drug|Drug|Drug|Drug	influenza, human	Influenza	Parallel Assignment	Interventional	Treatment	Randomized	Study of S-033188 (Baloxavir Marboxil) Compared With Placebo or Oseltamivir in Patients With Influenza at High Risk of Influenza Complications	3		NA	0.6102	Mantel Haenszel					NA	All	2184	Completed	Phase 3
NCT02949011	4327401	7920398	Percentage of Participants Reporting Normal Temperature at Each Time Point	oseltamivir|baloxavir	Baloxavir Marboxil|Placebo to Baloxavir Marboxil|Oseltamivir|Placebo to Oseltamivir	Drug|Drug|Drug|Drug	influenza, human	Influenza	Parallel Assignment	Interventional	Treatment	Randomized	Study of S-033188 (Baloxavir Marboxil) Compared With Placebo or Oseltamivir in Patients With Influenza at High Risk of Influenza Complications	3		NA	0.8167	Mantel Haenszel					NA	All	2184	Completed	Phase 3
NCT02949011	4327406	7920398	Percentage of Participants Reporting Normal Temperature at Each Time Point	oseltamivir|baloxavir	Baloxavir Marboxil|Placebo to Baloxavir Marboxil|Oseltamivir|Placebo to Oseltamivir	Drug|Drug|Drug|Drug	influenza, human	Influenza	Parallel Assignment	Interventional	Treatment	Randomized	Study of S-033188 (Baloxavir Marboxil) Compared With Placebo or Oseltamivir in Patients With Influenza at High Risk of Influenza Complications	3		NA	0.8808	Mantel Haenszel					NA	All	2184	Completed	Phase 3
NCT02949011	4327411	7920398	Percentage of Participants Reporting Normal Temperature at Each Time Point	oseltamivir|baloxavir	Baloxavir Marboxil|Placebo to Baloxavir Marboxil|Oseltamivir|Placebo to Oseltamivir	Drug|Drug|Drug|Drug	influenza, human	Influenza	Parallel Assignment	Interventional	Treatment	Randomized	Study of S-033188 (Baloxavir Marboxil) Compared With Placebo or Oseltamivir in Patients With Influenza at High Risk of Influenza Complications	3		NA	0.0387	Mantel Haenszel					NA	All	2184	Completed	Phase 3
NCT02949011	4327403	7920398	Percentage of Participants Reporting Normal Temperature at Each Time Point	oseltamivir|baloxavir	Baloxavir Marboxil|Placebo to Baloxavir Marboxil|Oseltamivir|Placebo to Oseltamivir	Drug|Drug|Drug|Drug	influenza, human	Influenza	Parallel Assignment	Interventional	Treatment	Randomized	Study of S-033188 (Baloxavir Marboxil) Compared With Placebo or Oseltamivir in Patients With Influenza at High Risk of Influenza Complications	3		NA	0.0064	Mantel Haenszel					NA	All	2184	Completed	Phase 3
NCT02949011	4327413	7920398	Percentage of Participants Reporting Normal Temperature at Each Time Point	oseltamivir|baloxavir	Baloxavir Marboxil|Placebo to Baloxavir Marboxil|Oseltamivir|Placebo to Oseltamivir	Drug|Drug|Drug|Drug	influenza, human	Influenza	Parallel Assignment	Interventional	Treatment	Randomized	Study of S-033188 (Baloxavir Marboxil) Compared With Placebo or Oseltamivir in Patients With Influenza at High Risk of Influenza Complications	3		NA	0.1713	Mantel Haenszel					NA	All	2184	Completed	Phase 3
NCT02949011	4327410	7920398	Percentage of Participants Reporting Normal Temperature at Each Time Point	oseltamivir|baloxavir	Baloxavir Marboxil|Placebo to Baloxavir Marboxil|Oseltamivir|Placebo to Oseltamivir	Drug|Drug|Drug|Drug	influenza, human	Influenza	Parallel Assignment	Interventional	Treatment	Randomized	Study of S-033188 (Baloxavir Marboxil) Compared With Placebo or Oseltamivir in Patients With Influenza at High Risk of Influenza Complications	3		NA	0.3915	Mantel Haenszel					NA	All	2184	Completed	Phase 3
NCT02949011	4327409	7920398	Percentage of Participants Reporting Normal Temperature at Each Time Point	oseltamivir|baloxavir	Baloxavir Marboxil|Placebo to Baloxavir Marboxil|Oseltamivir|Placebo to Oseltamivir	Drug|Drug|Drug|Drug	influenza, human	Influenza	Parallel Assignment	Interventional	Treatment	Randomized	Study of S-033188 (Baloxavir Marboxil) Compared With Placebo or Oseltamivir in Patients With Influenza at High Risk of Influenza Complications	3		NA	0.0001	Mantel Haenszel					NA	All	2184	Completed	Phase 3
NCT02949011	4327397	7920398	Percentage of Participants Reporting Normal Temperature at Each Time Point	oseltamivir|baloxavir	Baloxavir Marboxil|Placebo to Baloxavir Marboxil|Oseltamivir|Placebo to Oseltamivir	Drug|Drug|Drug|Drug	influenza, human	Influenza	Parallel Assignment	Interventional	Treatment	Randomized	Study of S-033188 (Baloxavir Marboxil) Compared With Placebo or Oseltamivir in Patients With Influenza at High Risk of Influenza Complications	3		NA	0.7867	Mantel Haenszel					NA	All	2184	Completed	Phase 3
NCT02949011	4327398	7920398	Percentage of Participants Reporting Normal Temperature at Each Time Point	oseltamivir|baloxavir	Baloxavir Marboxil|Placebo to Baloxavir Marboxil|Oseltamivir|Placebo to Oseltamivir	Drug|Drug|Drug|Drug	influenza, human	Influenza	Parallel Assignment	Interventional	Treatment	Randomized	Study of S-033188 (Baloxavir Marboxil) Compared With Placebo or Oseltamivir in Patients With Influenza at High Risk of Influenza Complications	3		NA	0.3328	Mantel Haenszel					NA	All	2184	Completed	Phase 3
NCT02949011	4327396	7920398	Percentage of Participants Reporting Normal Temperature at Each Time Point	oseltamivir|baloxavir	Baloxavir Marboxil|Placebo to Baloxavir Marboxil|Oseltamivir|Placebo to Oseltamivir	Drug|Drug|Drug|Drug	influenza, human	Influenza	Parallel Assignment	Interventional	Treatment	Randomized	Study of S-033188 (Baloxavir Marboxil) Compared With Placebo or Oseltamivir in Patients With Influenza at High Risk of Influenza Complications	3		NA	0.864	Mantel Haenszel					NA	All	2184	Completed	Phase 3
NCT02949011	4327399	7920398	Percentage of Participants Reporting Normal Temperature at Each Time Point	oseltamivir|baloxavir	Baloxavir Marboxil|Placebo to Baloxavir Marboxil|Oseltamivir|Placebo to Oseltamivir	Drug|Drug|Drug|Drug	influenza, human	Influenza	Parallel Assignment	Interventional	Treatment	Randomized	Study of S-033188 (Baloxavir Marboxil) Compared With Placebo or Oseltamivir in Patients With Influenza at High Risk of Influenza Complications	3		NA	0.1041	Mantel Haenszel					NA	All	2184	Completed	Phase 3
NCT02949011	4327404	7920398	Percentage of Participants Reporting Normal Temperature at Each Time Point	oseltamivir|baloxavir	Baloxavir Marboxil|Placebo to Baloxavir Marboxil|Oseltamivir|Placebo to Oseltamivir	Drug|Drug|Drug|Drug	influenza, human	Influenza	Parallel Assignment	Interventional	Treatment	Randomized	Study of S-033188 (Baloxavir Marboxil) Compared With Placebo or Oseltamivir in Patients With Influenza at High Risk of Influenza Complications	3		NA	0.5923	Mantel Haenszel					NA	All	2184	Completed	Phase 3
NCT02949011	4327414	7920399	Time to Resolution of Fever	oseltamivir|baloxavir	Baloxavir Marboxil|Placebo to Baloxavir Marboxil|Oseltamivir|Placebo to Oseltamivir	Drug|Drug|Drug|Drug	influenza, human	Influenza	Parallel Assignment	Interventional	Treatment	Randomized	Study of S-033188 (Baloxavir Marboxil) Compared With Placebo or Oseltamivir in Patients With Influenza at High Risk of Influenza Complications	3	Median Difference	-3.5	0.2425	Generalized Wilcoxon test	-9.1	2.7	95		NA	All	2184	Completed	Phase 3
NCT02949011	4327415	7920399	Time to Resolution of Fever	oseltamivir|baloxavir	Baloxavir Marboxil|Placebo to Baloxavir Marboxil|Oseltamivir|Placebo to Oseltamivir	Drug|Drug|Drug|Drug	influenza, human	Influenza	Parallel Assignment	Interventional	Treatment	Randomized	Study of S-033188 (Baloxavir Marboxil) Compared With Placebo or Oseltamivir in Patients With Influenza at High Risk of Influenza Complications	3	Median Difference	-19.8	0.0001	Generalized Wilcoxon test	-28.8	-12.5	95		NA	All	2184	Completed	Phase 3
NCT02949011	4327416	7920400	Time to Improvement of the Three Respiratory Symptoms	oseltamivir|baloxavir	Baloxavir Marboxil|Placebo to Baloxavir Marboxil|Oseltamivir|Placebo to Oseltamivir	Drug|Drug|Drug|Drug	influenza, human	Influenza	Parallel Assignment	Interventional	Treatment	Randomized	Study of S-033188 (Baloxavir Marboxil) Compared With Placebo or Oseltamivir in Patients With Influenza at High Risk of Influenza Complications	3	Median Difference	1.5	0.9237	Generalized Wilcoxon test					NA	All	2184	Completed	Phase 3
NCT02949011	4327417	7920400	Time to Improvement of the Three Respiratory Symptoms	oseltamivir|baloxavir	Baloxavir Marboxil|Placebo to Baloxavir Marboxil|Oseltamivir|Placebo to Oseltamivir	Drug|Drug|Drug|Drug	influenza, human	Influenza	Parallel Assignment	Interventional	Treatment	Randomized	Study of S-033188 (Baloxavir Marboxil) Compared With Placebo or Oseltamivir in Patients With Influenza at High Risk of Influenza Complications	3	Median Difference	-24.1	0.0001	Generalized Wilcoxon test					NA	All	2184	Completed	Phase 3
NCT02949011	4327418	7920401	Time to Improvement of the Four Systemic Symptoms	oseltamivir|baloxavir	Baloxavir Marboxil|Placebo to Baloxavir Marboxil|Oseltamivir|Placebo to Oseltamivir	Drug|Drug|Drug|Drug	influenza, human	Influenza	Parallel Assignment	Interventional	Treatment	Randomized	Study of S-033188 (Baloxavir Marboxil) Compared With Placebo or Oseltamivir in Patients With Influenza at High Risk of Influenza Complications	3	Median Difference	2.3	0.8498	Generalized Wilcoxon test					NA	All	2184	Completed	Phase 3
NCT02949011	4327419	7920401	Time to Improvement of the Four Systemic Symptoms	oseltamivir|baloxavir	Baloxavir Marboxil|Placebo to Baloxavir Marboxil|Oseltamivir|Placebo to Oseltamivir	Drug|Drug|Drug|Drug	influenza, human	Influenza	Parallel Assignment	Interventional	Treatment	Randomized	Study of S-033188 (Baloxavir Marboxil) Compared With Placebo or Oseltamivir in Patients With Influenza at High Risk of Influenza Complications	3	Median Difference	-15.1	0.0013	Generalized Wilcoxon test					NA	All	2184	Completed	Phase 3
NCT02949011	4327421	7920402	Time to Alleviation of Symptoms	oseltamivir|baloxavir	Baloxavir Marboxil|Placebo to Baloxavir Marboxil|Oseltamivir|Placebo to Oseltamivir	Drug|Drug|Drug|Drug	influenza, human	Influenza	Parallel Assignment	Interventional	Treatment	Randomized	Study of S-033188 (Baloxavir Marboxil) Compared With Placebo or Oseltamivir in Patients With Influenza at High Risk of Influenza Complications	3	Median Difference	-25.8	0.0001	Generalized Wilcoxon test					NA	All	2184	Completed	Phase 3
NCT02949011	4327420	7920402	Time to Alleviation of Symptoms	oseltamivir|baloxavir	Baloxavir Marboxil|Placebo to Baloxavir Marboxil|Oseltamivir|Placebo to Oseltamivir	Drug|Drug|Drug|Drug	influenza, human	Influenza	Parallel Assignment	Interventional	Treatment	Randomized	Study of S-033188 (Baloxavir Marboxil) Compared With Placebo or Oseltamivir in Patients With Influenza at High Risk of Influenza Complications	3	Median Difference	-8.6	0.9127	Generalized Wilcoxon test					NA	All	2184	Completed	Phase 3
NCT02949011	4327424	7920403	Percentage of Participants Whose Symptoms Were Improved at Each Time Point	oseltamivir|baloxavir	Baloxavir Marboxil|Placebo to Baloxavir Marboxil|Oseltamivir|Placebo to Oseltamivir	Drug|Drug|Drug|Drug	influenza, human	Influenza	Parallel Assignment	Interventional	Treatment	Randomized	Study of S-033188 (Baloxavir Marboxil) Compared With Placebo or Oseltamivir in Patients With Influenza at High Risk of Influenza Complications	3		NA	0.4931	Mantel Haenszel					NA	All	2184	Completed	Phase 3
NCT02949011	4327426	7920403	Percentage of Participants Whose Symptoms Were Improved at Each Time Point	oseltamivir|baloxavir	Baloxavir Marboxil|Placebo to Baloxavir Marboxil|Oseltamivir|Placebo to Oseltamivir	Drug|Drug|Drug|Drug	influenza, human	Influenza	Parallel Assignment	Interventional	Treatment	Randomized	Study of S-033188 (Baloxavir Marboxil) Compared With Placebo or Oseltamivir in Patients With Influenza at High Risk of Influenza Complications	3		NA	0.7448	Mantel Haenszel					NA	All	2184	Completed	Phase 3
NCT02949011	4327428	7920403	Percentage of Participants Whose Symptoms Were Improved at Each Time Point	oseltamivir|baloxavir	Baloxavir Marboxil|Placebo to Baloxavir Marboxil|Oseltamivir|Placebo to Oseltamivir	Drug|Drug|Drug|Drug	influenza, human	Influenza	Parallel Assignment	Interventional	Treatment	Randomized	Study of S-033188 (Baloxavir Marboxil) Compared With Placebo or Oseltamivir in Patients With Influenza at High Risk of Influenza Complications	3		NA	0.7425	Mantel Haenszel					NA	All	2184	Completed	Phase 3
NCT02949011	4327437	7920403	Percentage of Participants Whose Symptoms Were Improved at Each Time Point	oseltamivir|baloxavir	Baloxavir Marboxil|Placebo to Baloxavir Marboxil|Oseltamivir|Placebo to Oseltamivir	Drug|Drug|Drug|Drug	influenza, human	Influenza	Parallel Assignment	Interventional	Treatment	Randomized	Study of S-033188 (Baloxavir Marboxil) Compared With Placebo or Oseltamivir in Patients With Influenza at High Risk of Influenza Complications	3		NA	0.0072	Mantel Haenszel					NA	All	2184	Completed	Phase 3
NCT02949011	4327441	7920403	Percentage of Participants Whose Symptoms Were Improved at Each Time Point	oseltamivir|baloxavir	Baloxavir Marboxil|Placebo to Baloxavir Marboxil|Oseltamivir|Placebo to Oseltamivir	Drug|Drug|Drug|Drug	influenza, human	Influenza	Parallel Assignment	Interventional	Treatment	Randomized	Study of S-033188 (Baloxavir Marboxil) Compared With Placebo or Oseltamivir in Patients With Influenza at High Risk of Influenza Complications	3		NA	0.1112	Mantel Haenszel					NA	All	2184	Completed	Phase 3
NCT02949011	4327423	7920403	Percentage of Participants Whose Symptoms Were Improved at Each Time Point	oseltamivir|baloxavir	Baloxavir Marboxil|Placebo to Baloxavir Marboxil|Oseltamivir|Placebo to Oseltamivir	Drug|Drug|Drug|Drug	influenza, human	Influenza	Parallel Assignment	Interventional	Treatment	Randomized	Study of S-033188 (Baloxavir Marboxil) Compared With Placebo or Oseltamivir in Patients With Influenza at High Risk of Influenza Complications	3		NA	0.0708	Mantel Haenszel					NA	All	2184	Completed	Phase 3
NCT02949011	4327442	7920403	Percentage of Participants Whose Symptoms Were Improved at Each Time Point	oseltamivir|baloxavir	Baloxavir Marboxil|Placebo to Baloxavir Marboxil|Oseltamivir|Placebo to Oseltamivir	Drug|Drug|Drug|Drug	influenza, human	Influenza	Parallel Assignment	Interventional	Treatment	Randomized	Study of S-033188 (Baloxavir Marboxil) Compared With Placebo or Oseltamivir in Patients With Influenza at High Risk of Influenza Complications	3		NA	0.5777	Mantel Haenszel					NA	All	2184	Completed	Phase 3
NCT02949011	4327436	7920403	Percentage of Participants Whose Symptoms Were Improved at Each Time Point	oseltamivir|baloxavir	Baloxavir Marboxil|Placebo to Baloxavir Marboxil|Oseltamivir|Placebo to Oseltamivir	Drug|Drug|Drug|Drug	influenza, human	Influenza	Parallel Assignment	Interventional	Treatment	Randomized	Study of S-033188 (Baloxavir Marboxil) Compared With Placebo or Oseltamivir in Patients With Influenza at High Risk of Influenza Complications	3		NA	0.6234	Mantel Haenszel					NA	All	2184	Completed	Phase 3
NCT02949011	4327429	7920403	Percentage of Participants Whose Symptoms Were Improved at Each Time Point	oseltamivir|baloxavir	Baloxavir Marboxil|Placebo to Baloxavir Marboxil|Oseltamivir|Placebo to Oseltamivir	Drug|Drug|Drug|Drug	influenza, human	Influenza	Parallel Assignment	Interventional	Treatment	Randomized	Study of S-033188 (Baloxavir Marboxil) Compared With Placebo or Oseltamivir in Patients With Influenza at High Risk of Influenza Complications	3		NA	0.0081	Mantel Haenszel					NA	All	2184	Completed	Phase 3
NCT02949011	4327438	7920403	Percentage of Participants Whose Symptoms Were Improved at Each Time Point	oseltamivir|baloxavir	Baloxavir Marboxil|Placebo to Baloxavir Marboxil|Oseltamivir|Placebo to Oseltamivir	Drug|Drug|Drug|Drug	influenza, human	Influenza	Parallel Assignment	Interventional	Treatment	Randomized	Study of S-033188 (Baloxavir Marboxil) Compared With Placebo or Oseltamivir in Patients With Influenza at High Risk of Influenza Complications	3		NA	0.5625	Mantel Haenszel					NA	All	2184	Completed	Phase 3
NCT02949011	4327432	7920403	Percentage of Participants Whose Symptoms Were Improved at Each Time Point	oseltamivir|baloxavir	Baloxavir Marboxil|Placebo to Baloxavir Marboxil|Oseltamivir|Placebo to Oseltamivir	Drug|Drug|Drug|Drug	influenza, human	Influenza	Parallel Assignment	Interventional	Treatment	Randomized	Study of S-033188 (Baloxavir Marboxil) Compared With Placebo or Oseltamivir in Patients With Influenza at High Risk of Influenza Complications	3		NA	0.186	Mantel Haenszel					NA	All	2184	Completed	Phase 3
NCT02949011	4327440	7920403	Percentage of Participants Whose Symptoms Were Improved at Each Time Point	oseltamivir|baloxavir	Baloxavir Marboxil|Placebo to Baloxavir Marboxil|Oseltamivir|Placebo to Oseltamivir	Drug|Drug|Drug|Drug	influenza, human	Influenza	Parallel Assignment	Interventional	Treatment	Randomized	Study of S-033188 (Baloxavir Marboxil) Compared With Placebo or Oseltamivir in Patients With Influenza at High Risk of Influenza Complications	3		NA	0.6483	Mantel Haenszel					NA	All	2184	Completed	Phase 3
NCT02949011	4327435	7920403	Percentage of Participants Whose Symptoms Were Improved at Each Time Point	oseltamivir|baloxavir	Baloxavir Marboxil|Placebo to Baloxavir Marboxil|Oseltamivir|Placebo to Oseltamivir	Drug|Drug|Drug|Drug	influenza, human	Influenza	Parallel Assignment	Interventional	Treatment	Randomized	Study of S-033188 (Baloxavir Marboxil) Compared With Placebo or Oseltamivir in Patients With Influenza at High Risk of Influenza Complications	3		NA	0.0002	Mantel Haenszel					NA	All	2184	Completed	Phase 3
NCT02949011	4327430	7920403	Percentage of Participants Whose Symptoms Were Improved at Each Time Point	oseltamivir|baloxavir	Baloxavir Marboxil|Placebo to Baloxavir Marboxil|Oseltamivir|Placebo to Oseltamivir	Drug|Drug|Drug|Drug	influenza, human	Influenza	Parallel Assignment	Interventional	Treatment	Randomized	Study of S-033188 (Baloxavir Marboxil) Compared With Placebo or Oseltamivir in Patients With Influenza at High Risk of Influenza Complications	3		NA	0.9635	Mantel Haenszel					NA	All	2184	Completed	Phase 3
NCT02949011	4327443	7920403	Percentage of Participants Whose Symptoms Were Improved at Each Time Point	oseltamivir|baloxavir	Baloxavir Marboxil|Placebo to Baloxavir Marboxil|Oseltamivir|Placebo to Oseltamivir	Drug|Drug|Drug|Drug	influenza, human	Influenza	Parallel Assignment	Interventional	Treatment	Randomized	Study of S-033188 (Baloxavir Marboxil) Compared With Placebo or Oseltamivir in Patients With Influenza at High Risk of Influenza Complications	3		NA	0.7698	Mantel Haenszel					NA	All	2184	Completed	Phase 3
NCT02949011	4327439	7920403	Percentage of Participants Whose Symptoms Were Improved at Each Time Point	oseltamivir|baloxavir	Baloxavir Marboxil|Placebo to Baloxavir Marboxil|Oseltamivir|Placebo to Oseltamivir	Drug|Drug|Drug|Drug	influenza, human	Influenza	Parallel Assignment	Interventional	Treatment	Randomized	Study of S-033188 (Baloxavir Marboxil) Compared With Placebo or Oseltamivir in Patients With Influenza at High Risk of Influenza Complications	3		NA	0.0004	Mantel Haenszel					NA	All	2184	Completed	Phase 3
NCT02949011	4327427	7920403	Percentage of Participants Whose Symptoms Were Improved at Each Time Point	oseltamivir|baloxavir	Baloxavir Marboxil|Placebo to Baloxavir Marboxil|Oseltamivir|Placebo to Oseltamivir	Drug|Drug|Drug|Drug	influenza, human	Influenza	Parallel Assignment	Interventional	Treatment	Randomized	Study of S-033188 (Baloxavir Marboxil) Compared With Placebo or Oseltamivir in Patients With Influenza at High Risk of Influenza Complications	3		NA	0.0209	Mantel Haenszel					NA	All	2184	Completed	Phase 3
NCT02949011	4327425	7920403	Percentage of Participants Whose Symptoms Were Improved at Each Time Point	oseltamivir|baloxavir	Baloxavir Marboxil|Placebo to Baloxavir Marboxil|Oseltamivir|Placebo to Oseltamivir	Drug|Drug|Drug|Drug	influenza, human	Influenza	Parallel Assignment	Interventional	Treatment	Randomized	Study of S-033188 (Baloxavir Marboxil) Compared With Placebo or Oseltamivir in Patients With Influenza at High Risk of Influenza Complications	3		NA	0.0644	Mantel Haenszel					NA	All	2184	Completed	Phase 3
NCT02949011	4327433	7920403	Percentage of Participants Whose Symptoms Were Improved at Each Time Point	oseltamivir|baloxavir	Baloxavir Marboxil|Placebo to Baloxavir Marboxil|Oseltamivir|Placebo to Oseltamivir	Drug|Drug|Drug|Drug	influenza, human	Influenza	Parallel Assignment	Interventional	Treatment	Randomized	Study of S-033188 (Baloxavir Marboxil) Compared With Placebo or Oseltamivir in Patients With Influenza at High Risk of Influenza Complications	3		NA	0.0012	Mantel Haenszel					NA	All	2184	Completed	Phase 3
NCT02949011	4327422	7920403	Percentage of Participants Whose Symptoms Were Improved at Each Time Point	oseltamivir|baloxavir	Baloxavir Marboxil|Placebo to Baloxavir Marboxil|Oseltamivir|Placebo to Oseltamivir	Drug|Drug|Drug|Drug	influenza, human	Influenza	Parallel Assignment	Interventional	Treatment	Randomized	Study of S-033188 (Baloxavir Marboxil) Compared With Placebo or Oseltamivir in Patients With Influenza at High Risk of Influenza Complications	3		NA	0.4024	Mantel Haenszel					NA	All	2184	Completed	Phase 3
NCT02949011	4327431	7920403	Percentage of Participants Whose Symptoms Were Improved at Each Time Point	oseltamivir|baloxavir	Baloxavir Marboxil|Placebo to Baloxavir Marboxil|Oseltamivir|Placebo to Oseltamivir	Drug|Drug|Drug|Drug	influenza, human	Influenza	Parallel Assignment	Interventional	Treatment	Randomized	Study of S-033188 (Baloxavir Marboxil) Compared With Placebo or Oseltamivir in Patients With Influenza at High Risk of Influenza Complications	3		NA	0.0274	Mantel Haenszel					NA	All	2184	Completed	Phase 3
NCT02949011	4327434	7920403	Percentage of Participants Whose Symptoms Were Improved at Each Time Point	oseltamivir|baloxavir	Baloxavir Marboxil|Placebo to Baloxavir Marboxil|Oseltamivir|Placebo to Oseltamivir	Drug|Drug|Drug|Drug	influenza, human	Influenza	Parallel Assignment	Interventional	Treatment	Randomized	Study of S-033188 (Baloxavir Marboxil) Compared With Placebo or Oseltamivir in Patients With Influenza at High Risk of Influenza Complications	3		NA	0.9547	Mantel Haenszel					NA	All	2184	Completed	Phase 3
NCT02949011	4327444	7920404	Time to Cessation of Viral Shedding Determined by Virus RNA	oseltamivir|baloxavir	Baloxavir Marboxil|Placebo to Baloxavir Marboxil|Oseltamivir|Placebo to Oseltamivir	Drug|Drug|Drug|Drug	influenza, human	Influenza	Parallel Assignment	Interventional	Treatment	Randomized	Study of S-033188 (Baloxavir Marboxil) Compared With Placebo or Oseltamivir in Patients With Influenza at High Risk of Influenza Complications	3	Median Difference	0	0.237	Generalized Wilcoxon test	-48	24	95		NA	All	2184	Completed	Phase 3
NCT02949011	4327445	7920404	Time to Cessation of Viral Shedding Determined by Virus RNA	oseltamivir|baloxavir	Baloxavir Marboxil|Placebo to Baloxavir Marboxil|Oseltamivir|Placebo to Oseltamivir	Drug|Drug|Drug|Drug	influenza, human	Influenza	Parallel Assignment	Interventional	Treatment	Randomized	Study of S-033188 (Baloxavir Marboxil) Compared With Placebo or Oseltamivir in Patients With Influenza at High Risk of Influenza Complications	3	Median Difference	-24	0.0006	Generalized Wilcoxon test	-96	0	95		NA	All	2184	Completed	Phase 3
NCT02949011	4327447	7920405	Time to Cessation of Viral Shedding Determined by Virus Titer	oseltamivir|baloxavir	Baloxavir Marboxil|Placebo to Baloxavir Marboxil|Oseltamivir|Placebo to Oseltamivir	Drug|Drug|Drug|Drug	influenza, human	Influenza	Parallel Assignment	Interventional	Treatment	Randomized	Study of S-033188 (Baloxavir Marboxil) Compared With Placebo or Oseltamivir in Patients With Influenza at High Risk of Influenza Complications	3	Median Difference	-48	0.0001	Generalized Wilcoxon test	-48	-48	95		NA	All	2184	Completed	Phase 3
NCT02949011	4327446	7920405	Time to Cessation of Viral Shedding Determined by Virus Titer	oseltamivir|baloxavir	Baloxavir Marboxil|Placebo to Baloxavir Marboxil|Oseltamivir|Placebo to Oseltamivir	Drug|Drug|Drug|Drug	influenza, human	Influenza	Parallel Assignment	Interventional	Treatment	Randomized	Study of S-033188 (Baloxavir Marboxil) Compared With Placebo or Oseltamivir in Patients With Influenza at High Risk of Influenza Complications	3	Median Difference	-48	0.0001	Generalized Wilcoxon test	-48	-24	95		NA	All	2184	Completed	Phase 3
NCT02949011	4327448	7920406	Area Under the Curve (AUC) Adjusted by Baseline in Viral RNA	oseltamivir|baloxavir	Baloxavir Marboxil|Placebo to Baloxavir Marboxil|Oseltamivir|Placebo to Oseltamivir	Drug|Drug|Drug|Drug	influenza, human	Influenza	Parallel Assignment	Interventional	Treatment	Randomized	Study of S-033188 (Baloxavir Marboxil) Compared With Placebo or Oseltamivir in Patients With Influenza at High Risk of Influenza Complications	3		NA	0.733	van Elteren test					NA	All	2184	Completed	Phase 3
NCT02949011	4327449	7920406	Area Under the Curve (AUC) Adjusted by Baseline in Viral RNA	oseltamivir|baloxavir	Baloxavir Marboxil|Placebo to Baloxavir Marboxil|Oseltamivir|Placebo to Oseltamivir	Drug|Drug|Drug|Drug	influenza, human	Influenza	Parallel Assignment	Interventional	Treatment	Randomized	Study of S-033188 (Baloxavir Marboxil) Compared With Placebo or Oseltamivir in Patients With Influenza at High Risk of Influenza Complications	3		NA	0.0072	van Elteren test					NA	All	2184	Completed	Phase 3
NCT02949011	4327451	7920407	Area Under the Curve (AUC) Adjusted by Baseline in Influenza Virus Titer	oseltamivir|baloxavir	Baloxavir Marboxil|Placebo to Baloxavir Marboxil|Oseltamivir|Placebo to Oseltamivir	Drug|Drug|Drug|Drug	influenza, human	Influenza	Parallel Assignment	Interventional	Treatment	Randomized	Study of S-033188 (Baloxavir Marboxil) Compared With Placebo or Oseltamivir in Patients With Influenza at High Risk of Influenza Complications	3		NA	0.034	van Elteren test					NA	All	2184	Completed	Phase 3
NCT02949011	4327450	7920407	Area Under the Curve (AUC) Adjusted by Baseline in Influenza Virus Titer	oseltamivir|baloxavir	Baloxavir Marboxil|Placebo to Baloxavir Marboxil|Oseltamivir|Placebo to Oseltamivir	Drug|Drug|Drug|Drug	influenza, human	Influenza	Parallel Assignment	Interventional	Treatment	Randomized	Study of S-033188 (Baloxavir Marboxil) Compared With Placebo or Oseltamivir in Patients With Influenza at High Risk of Influenza Complications	3		NA	0.2766	van Elteren test					NA	All	2184	Completed	Phase 3
NCT02949011	4327454	7920408	Change From Baseline in Virus RNA (RT-PCR) at Each Time Point	oseltamivir|baloxavir	Baloxavir Marboxil|Placebo to Baloxavir Marboxil|Oseltamivir|Placebo to Oseltamivir	Drug|Drug|Drug|Drug	influenza, human	Influenza	Parallel Assignment	Interventional	Treatment	Randomized	Study of S-033188 (Baloxavir Marboxil) Compared With Placebo or Oseltamivir in Patients With Influenza at High Risk of Influenza Complications	3		NA	0.9075	van Elteren test					NA	All	2184	Completed	Phase 3
NCT02949011	4327463	7920408	Change From Baseline in Virus RNA (RT-PCR) at Each Time Point	oseltamivir|baloxavir	Baloxavir Marboxil|Placebo to Baloxavir Marboxil|Oseltamivir|Placebo to Oseltamivir	Drug|Drug|Drug|Drug	influenza, human	Influenza	Parallel Assignment	Interventional	Treatment	Randomized	Study of S-033188 (Baloxavir Marboxil) Compared With Placebo or Oseltamivir in Patients With Influenza at High Risk of Influenza Complications	3		NA	0.0001	van Elteren test					NA	All	2184	Completed	Phase 3
NCT02949011	4327459	7920408	Change From Baseline in Virus RNA (RT-PCR) at Each Time Point	oseltamivir|baloxavir	Baloxavir Marboxil|Placebo to Baloxavir Marboxil|Oseltamivir|Placebo to Oseltamivir	Drug|Drug|Drug|Drug	influenza, human	Influenza	Parallel Assignment	Interventional	Treatment	Randomized	Study of S-033188 (Baloxavir Marboxil) Compared With Placebo or Oseltamivir in Patients With Influenza at High Risk of Influenza Complications	3		NA	0.0028	van Elteren test					NA	All	2184	Completed	Phase 3
NCT02949011	4327460	7920408	Change From Baseline in Virus RNA (RT-PCR) at Each Time Point	oseltamivir|baloxavir	Baloxavir Marboxil|Placebo to Baloxavir Marboxil|Oseltamivir|Placebo to Oseltamivir	Drug|Drug|Drug|Drug	influenza, human	Influenza	Parallel Assignment	Interventional	Treatment	Randomized	Study of S-033188 (Baloxavir Marboxil) Compared With Placebo or Oseltamivir in Patients With Influenza at High Risk of Influenza Complications	3		NA	0.0015	van Elteren test					NA	All	2184	Completed	Phase 3
NCT02949011	4327455	7920408	Change From Baseline in Virus RNA (RT-PCR) at Each Time Point	oseltamivir|baloxavir	Baloxavir Marboxil|Placebo to Baloxavir Marboxil|Oseltamivir|Placebo to Oseltamivir	Drug|Drug|Drug|Drug	influenza, human	Influenza	Parallel Assignment	Interventional	Treatment	Randomized	Study of S-033188 (Baloxavir Marboxil) Compared With Placebo or Oseltamivir in Patients With Influenza at High Risk of Influenza Complications	3		NA	0.9554	van Elteren test					NA	All	2184	Completed	Phase 3
NCT02949011	4327452	7920408	Change From Baseline in Virus RNA (RT-PCR) at Each Time Point	oseltamivir|baloxavir	Baloxavir Marboxil|Placebo to Baloxavir Marboxil|Oseltamivir|Placebo to Oseltamivir	Drug|Drug|Drug|Drug	influenza, human	Influenza	Parallel Assignment	Interventional	Treatment	Randomized	Study of S-033188 (Baloxavir Marboxil) Compared With Placebo or Oseltamivir in Patients With Influenza at High Risk of Influenza Complications	3		NA	0.6156	van Elteren test					NA	All	2184	Completed	Phase 3
NCT02949011	4327453	7920408	Change From Baseline in Virus RNA (RT-PCR) at Each Time Point	oseltamivir|baloxavir	Baloxavir Marboxil|Placebo to Baloxavir Marboxil|Oseltamivir|Placebo to Oseltamivir	Drug|Drug|Drug|Drug	influenza, human	Influenza	Parallel Assignment	Interventional	Treatment	Randomized	Study of S-033188 (Baloxavir Marboxil) Compared With Placebo or Oseltamivir in Patients With Influenza at High Risk of Influenza Complications	3		NA	0.7624	van Elteren test					NA	All	2184	Completed	Phase 3
NCT02949011	4327457	7920408	Change From Baseline in Virus RNA (RT-PCR) at Each Time Point	oseltamivir|baloxavir	Baloxavir Marboxil|Placebo to Baloxavir Marboxil|Oseltamivir|Placebo to Oseltamivir	Drug|Drug|Drug|Drug	influenza, human	Influenza	Parallel Assignment	Interventional	Treatment	Randomized	Study of S-033188 (Baloxavir Marboxil) Compared With Placebo or Oseltamivir in Patients With Influenza at High Risk of Influenza Complications	3		NA	0.0247	van Elteren test					NA	All	2184	Completed	Phase 3
NCT02949011	4327462	7920408	Change From Baseline in Virus RNA (RT-PCR) at Each Time Point	oseltamivir|baloxavir	Baloxavir Marboxil|Placebo to Baloxavir Marboxil|Oseltamivir|Placebo to Oseltamivir	Drug|Drug|Drug|Drug	influenza, human	Influenza	Parallel Assignment	Interventional	Treatment	Randomized	Study of S-033188 (Baloxavir Marboxil) Compared With Placebo or Oseltamivir in Patients With Influenza at High Risk of Influenza Complications	3		NA	0.0001	van Elteren test					NA	All	2184	Completed	Phase 3
NCT02949011	4327461	7920408	Change From Baseline in Virus RNA (RT-PCR) at Each Time Point	oseltamivir|baloxavir	Baloxavir Marboxil|Placebo to Baloxavir Marboxil|Oseltamivir|Placebo to Oseltamivir	Drug|Drug|Drug|Drug	influenza, human	Influenza	Parallel Assignment	Interventional	Treatment	Randomized	Study of S-033188 (Baloxavir Marboxil) Compared With Placebo or Oseltamivir in Patients With Influenza at High Risk of Influenza Complications	3		NA	0.0001	van Elteren test					NA	All	2184	Completed	Phase 3
NCT02949011	4327456	7920408	Change From Baseline in Virus RNA (RT-PCR) at Each Time Point	oseltamivir|baloxavir	Baloxavir Marboxil|Placebo to Baloxavir Marboxil|Oseltamivir|Placebo to Oseltamivir	Drug|Drug|Drug|Drug	influenza, human	Influenza	Parallel Assignment	Interventional	Treatment	Randomized	Study of S-033188 (Baloxavir Marboxil) Compared With Placebo or Oseltamivir in Patients With Influenza at High Risk of Influenza Complications	3		NA	0.5298	van Elteren test					NA	All	2184	Completed	Phase 3
NCT02949011	4327458	7920408	Change From Baseline in Virus RNA (RT-PCR) at Each Time Point	oseltamivir|baloxavir	Baloxavir Marboxil|Placebo to Baloxavir Marboxil|Oseltamivir|Placebo to Oseltamivir	Drug|Drug|Drug|Drug	influenza, human	Influenza	Parallel Assignment	Interventional	Treatment	Randomized	Study of S-033188 (Baloxavir Marboxil) Compared With Placebo or Oseltamivir in Patients With Influenza at High Risk of Influenza Complications	3		NA	0.0265	van Elteren test					NA	All	2184	Completed	Phase 3
NCT02949011	4327468	7920409	Change From Baseline in Virus Titer at Each Time Point	oseltamivir|baloxavir	Baloxavir Marboxil|Placebo to Baloxavir Marboxil|Oseltamivir|Placebo to Oseltamivir	Drug|Drug|Drug|Drug	influenza, human	Influenza	Parallel Assignment	Interventional	Treatment	Randomized	Study of S-033188 (Baloxavir Marboxil) Compared With Placebo or Oseltamivir in Patients With Influenza at High Risk of Influenza Complications	3		NA	0.5466	van Elteren test					NA	All	2184	Completed	Phase 3
NCT02949011	4327466	7920409	Change From Baseline in Virus Titer at Each Time Point	oseltamivir|baloxavir	Baloxavir Marboxil|Placebo to Baloxavir Marboxil|Oseltamivir|Placebo to Oseltamivir	Drug|Drug|Drug|Drug	influenza, human	Influenza	Parallel Assignment	Interventional	Treatment	Randomized	Study of S-033188 (Baloxavir Marboxil) Compared With Placebo or Oseltamivir in Patients With Influenza at High Risk of Influenza Complications	3		NA	0.4677	van Elteren test					NA	All	2184	Completed	Phase 3
NCT02949011	4327474	7920409	Change From Baseline in Virus Titer at Each Time Point	oseltamivir|baloxavir	Baloxavir Marboxil|Placebo to Baloxavir Marboxil|Oseltamivir|Placebo to Oseltamivir	Drug|Drug|Drug|Drug	influenza, human	Influenza	Parallel Assignment	Interventional	Treatment	Randomized	Study of S-033188 (Baloxavir Marboxil) Compared With Placebo or Oseltamivir in Patients With Influenza at High Risk of Influenza Complications	3		NA	0.0001	van Elteren test					NA	All	2184	Completed	Phase 3
NCT02949011	4327475	7920409	Change From Baseline in Virus Titer at Each Time Point	oseltamivir|baloxavir	Baloxavir Marboxil|Placebo to Baloxavir Marboxil|Oseltamivir|Placebo to Oseltamivir	Drug|Drug|Drug|Drug	influenza, human	Influenza	Parallel Assignment	Interventional	Treatment	Randomized	Study of S-033188 (Baloxavir Marboxil) Compared With Placebo or Oseltamivir in Patients With Influenza at High Risk of Influenza Complications	3		NA	0.0001	van Elteren test					NA	All	2184	Completed	Phase 3
NCT02949011	4327465	7920409	Change From Baseline in Virus Titer at Each Time Point	oseltamivir|baloxavir	Baloxavir Marboxil|Placebo to Baloxavir Marboxil|Oseltamivir|Placebo to Oseltamivir	Drug|Drug|Drug|Drug	influenza, human	Influenza	Parallel Assignment	Interventional	Treatment	Randomized	Study of S-033188 (Baloxavir Marboxil) Compared With Placebo or Oseltamivir in Patients With Influenza at High Risk of Influenza Complications	3		NA	0.0266	van Elteren test					NA	All	2184	Completed	Phase 3
NCT02949011	4327469	7920409	Change From Baseline in Virus Titer at Each Time Point	oseltamivir|baloxavir	Baloxavir Marboxil|Placebo to Baloxavir Marboxil|Oseltamivir|Placebo to Oseltamivir	Drug|Drug|Drug|Drug	influenza, human	Influenza	Parallel Assignment	Interventional	Treatment	Randomized	Study of S-033188 (Baloxavir Marboxil) Compared With Placebo or Oseltamivir in Patients With Influenza at High Risk of Influenza Complications	3		NA	0.5739	van Elteren test					NA	All	2184	Completed	Phase 3
NCT02949011	4327470	7920409	Change From Baseline in Virus Titer at Each Time Point	oseltamivir|baloxavir	Baloxavir Marboxil|Placebo to Baloxavir Marboxil|Oseltamivir|Placebo to Oseltamivir	Drug|Drug|Drug|Drug	influenza, human	Influenza	Parallel Assignment	Interventional	Treatment	Randomized	Study of S-033188 (Baloxavir Marboxil) Compared With Placebo or Oseltamivir in Patients With Influenza at High Risk of Influenza Complications	3		NA	0.5361	van Elteren test					NA	All	2184	Completed	Phase 3
NCT02949011	4327473	7920409	Change From Baseline in Virus Titer at Each Time Point	oseltamivir|baloxavir	Baloxavir Marboxil|Placebo to Baloxavir Marboxil|Oseltamivir|Placebo to Oseltamivir	Drug|Drug|Drug|Drug	influenza, human	Influenza	Parallel Assignment	Interventional	Treatment	Randomized	Study of S-033188 (Baloxavir Marboxil) Compared With Placebo or Oseltamivir in Patients With Influenza at High Risk of Influenza Complications	3		NA	0.0001	van Elteren test					NA	All	2184	Completed	Phase 3
NCT02949011	4327464	7920409	Change From Baseline in Virus Titer at Each Time Point	oseltamivir|baloxavir	Baloxavir Marboxil|Placebo to Baloxavir Marboxil|Oseltamivir|Placebo to Oseltamivir	Drug|Drug|Drug|Drug	influenza, human	Influenza	Parallel Assignment	Interventional	Treatment	Randomized	Study of S-033188 (Baloxavir Marboxil) Compared With Placebo or Oseltamivir in Patients With Influenza at High Risk of Influenza Complications	3		NA	0.1281	van Elteren test					NA	All	2184	Completed	Phase 3
NCT02949011	4327467	7920409	Change From Baseline in Virus Titer at Each Time Point	oseltamivir|baloxavir	Baloxavir Marboxil|Placebo to Baloxavir Marboxil|Oseltamivir|Placebo to Oseltamivir	Drug|Drug|Drug|Drug	influenza, human	Influenza	Parallel Assignment	Interventional	Treatment	Randomized	Study of S-033188 (Baloxavir Marboxil) Compared With Placebo or Oseltamivir in Patients With Influenza at High Risk of Influenza Complications	3		NA	0.0543	van Elteren test					NA	All	2184	Completed	Phase 3
NCT02949011	4327471	7920409	Change From Baseline in Virus Titer at Each Time Point	oseltamivir|baloxavir	Baloxavir Marboxil|Placebo to Baloxavir Marboxil|Oseltamivir|Placebo to Oseltamivir	Drug|Drug|Drug|Drug	influenza, human	Influenza	Parallel Assignment	Interventional	Treatment	Randomized	Study of S-033188 (Baloxavir Marboxil) Compared With Placebo or Oseltamivir in Patients With Influenza at High Risk of Influenza Complications	3		NA	0.9127	ven Elteren test					NA	All	2184	Completed	Phase 3
NCT02949011	4327472	7920409	Change From Baseline in Virus Titer at Each Time Point	oseltamivir|baloxavir	Baloxavir Marboxil|Placebo to Baloxavir Marboxil|Oseltamivir|Placebo to Oseltamivir	Drug|Drug|Drug|Drug	influenza, human	Influenza	Parallel Assignment	Interventional	Treatment	Randomized	Study of S-033188 (Baloxavir Marboxil) Compared With Placebo or Oseltamivir in Patients With Influenza at High Risk of Influenza Complications	3		NA	0.0024	van Elteren test					NA	All	2184	Completed	Phase 3
NCT02949011	4327477	7920410	Percentage of Participants With Positive Influenza Virus by RT-PCR at Each Time Point	oseltamivir|baloxavir	Baloxavir Marboxil|Placebo to Baloxavir Marboxil|Oseltamivir|Placebo to Oseltamivir	Drug|Drug|Drug|Drug	influenza, human	Influenza	Parallel Assignment	Interventional	Treatment	Randomized	Study of S-033188 (Baloxavir Marboxil) Compared With Placebo or Oseltamivir in Patients With Influenza at High Risk of Influenza Complications	3		NA	0.0017	Mantel Haenszel					NA	All	2184	Completed	Phase 3
NCT02949011	4327485	7920410	Percentage of Participants With Positive Influenza Virus by RT-PCR at Each Time Point	oseltamivir|baloxavir	Baloxavir Marboxil|Placebo to Baloxavir Marboxil|Oseltamivir|Placebo to Oseltamivir	Drug|Drug|Drug|Drug	influenza, human	Influenza	Parallel Assignment	Interventional	Treatment	Randomized	Study of S-033188 (Baloxavir Marboxil) Compared With Placebo or Oseltamivir in Patients With Influenza at High Risk of Influenza Complications	3		NA	0.0576	Mantel Haenszel					NA	All	2184	Completed	Phase 3
NCT02949011	4327481	7920410	Percentage of Participants With Positive Influenza Virus by RT-PCR at Each Time Point	oseltamivir|baloxavir	Baloxavir Marboxil|Placebo to Baloxavir Marboxil|Oseltamivir|Placebo to Oseltamivir	Drug|Drug|Drug|Drug	influenza, human	Influenza	Parallel Assignment	Interventional	Treatment	Randomized	Study of S-033188 (Baloxavir Marboxil) Compared With Placebo or Oseltamivir in Patients With Influenza at High Risk of Influenza Complications	3		NA	0.0784	Mantel Haenszel					NA	All	2184	Completed	Phase 3
NCT02949011	4327487	7920410	Percentage of Participants With Positive Influenza Virus by RT-PCR at Each Time Point	oseltamivir|baloxavir	Baloxavir Marboxil|Placebo to Baloxavir Marboxil|Oseltamivir|Placebo to Oseltamivir	Drug|Drug|Drug|Drug	influenza, human	Influenza	Parallel Assignment	Interventional	Treatment	Randomized	Study of S-033188 (Baloxavir Marboxil) Compared With Placebo or Oseltamivir in Patients With Influenza at High Risk of Influenza Complications	3		NA	0.7383	Mantel Haenszel					NA	All	2184	Completed	Phase 3
NCT02949011	4327476	7920410	Percentage of Participants With Positive Influenza Virus by RT-PCR at Each Time Point	oseltamivir|baloxavir	Baloxavir Marboxil|Placebo to Baloxavir Marboxil|Oseltamivir|Placebo to Oseltamivir	Drug|Drug|Drug|Drug	influenza, human	Influenza	Parallel Assignment	Interventional	Treatment	Randomized	Study of S-033188 (Baloxavir Marboxil) Compared With Placebo or Oseltamivir in Patients With Influenza at High Risk of Influenza Complications	3		NA	0.3068	Mantel Haenszel					NA	All	2184	Completed	Phase 3
NCT02949011	4327482	7920410	Percentage of Participants With Positive Influenza Virus by RT-PCR at Each Time Point	oseltamivir|baloxavir	Baloxavir Marboxil|Placebo to Baloxavir Marboxil|Oseltamivir|Placebo to Oseltamivir	Drug|Drug|Drug|Drug	influenza, human	Influenza	Parallel Assignment	Interventional	Treatment	Randomized	Study of S-033188 (Baloxavir Marboxil) Compared With Placebo or Oseltamivir in Patients With Influenza at High Risk of Influenza Complications	3		NA	0.9603	Mantel Haenszel					NA	All	2184	Completed	Phase 3
NCT02949011	4327483	7920410	Percentage of Participants With Positive Influenza Virus by RT-PCR at Each Time Point	oseltamivir|baloxavir	Baloxavir Marboxil|Placebo to Baloxavir Marboxil|Oseltamivir|Placebo to Oseltamivir	Drug|Drug|Drug|Drug	influenza, human	Influenza	Parallel Assignment	Interventional	Treatment	Randomized	Study of S-033188 (Baloxavir Marboxil) Compared With Placebo or Oseltamivir in Patients With Influenza at High Risk of Influenza Complications	3		NA	0.3071	Mantel Haenszel					NA	All	2184	Completed	Phase 3
NCT02949011	4327480	7920410	Percentage of Participants With Positive Influenza Virus by RT-PCR at Each Time Point	oseltamivir|baloxavir	Baloxavir Marboxil|Placebo to Baloxavir Marboxil|Oseltamivir|Placebo to Oseltamivir	Drug|Drug|Drug|Drug	influenza, human	Influenza	Parallel Assignment	Interventional	Treatment	Randomized	Study of S-033188 (Baloxavir Marboxil) Compared With Placebo or Oseltamivir in Patients With Influenza at High Risk of Influenza Complications	3		NA	0.5547	Mantel Haenszel					NA	All	2184	Completed	Phase 3
NCT02949011	4327478	7920410	Percentage of Participants With Positive Influenza Virus by RT-PCR at Each Time Point	oseltamivir|baloxavir	Baloxavir Marboxil|Placebo to Baloxavir Marboxil|Oseltamivir|Placebo to Oseltamivir	Drug|Drug|Drug|Drug	influenza, human	Influenza	Parallel Assignment	Interventional	Treatment	Randomized	Study of S-033188 (Baloxavir Marboxil) Compared With Placebo or Oseltamivir in Patients With Influenza at High Risk of Influenza Complications	3		NA	0.9106	Mantel Haenszel					NA	All	2184	Completed	Phase 3
NCT02949011	4327484	7920410	Percentage of Participants With Positive Influenza Virus by RT-PCR at Each Time Point	oseltamivir|baloxavir	Baloxavir Marboxil|Placebo to Baloxavir Marboxil|Oseltamivir|Placebo to Oseltamivir	Drug|Drug|Drug|Drug	influenza, human	Influenza	Parallel Assignment	Interventional	Treatment	Randomized	Study of S-033188 (Baloxavir Marboxil) Compared With Placebo or Oseltamivir in Patients With Influenza at High Risk of Influenza Complications	3		NA	0.1237	Mantel Haenszel					NA	All	2184	Completed	Phase 3
NCT02949011	4327479	7920410	Percentage of Participants With Positive Influenza Virus by RT-PCR at Each Time Point	oseltamivir|baloxavir	Baloxavir Marboxil|Placebo to Baloxavir Marboxil|Oseltamivir|Placebo to Oseltamivir	Drug|Drug|Drug|Drug	influenza, human	Influenza	Parallel Assignment	Interventional	Treatment	Randomized	Study of S-033188 (Baloxavir Marboxil) Compared With Placebo or Oseltamivir in Patients With Influenza at High Risk of Influenza Complications	3		NA	0.3087	Mantel Haenszel					NA	All	2184	Completed	Phase 3
NCT02949011	4327486	7920410	Percentage of Participants With Positive Influenza Virus by RT-PCR at Each Time Point	oseltamivir|baloxavir	Baloxavir Marboxil|Placebo to Baloxavir Marboxil|Oseltamivir|Placebo to Oseltamivir	Drug|Drug|Drug|Drug	influenza, human	Influenza	Parallel Assignment	Interventional	Treatment	Randomized	Study of S-033188 (Baloxavir Marboxil) Compared With Placebo or Oseltamivir in Patients With Influenza at High Risk of Influenza Complications	3		NA	0.9619	Mantel Haenszel					NA	All	2184	Completed	Phase 3
NCT02949011	4327499	7920411	Percentage of Participants With Positive Influenza Virus Titer at Each Time Point	oseltamivir|baloxavir	Baloxavir Marboxil|Placebo to Baloxavir Marboxil|Oseltamivir|Placebo to Oseltamivir	Drug|Drug|Drug|Drug	influenza, human	Influenza	Parallel Assignment	Interventional	Treatment	Randomized	Study of S-033188 (Baloxavir Marboxil) Compared With Placebo or Oseltamivir in Patients With Influenza at High Risk of Influenza Complications	3		NA	0.0001	Mantel Haenszel					NA	All	2184	Completed	Phase 3
NCT02949011	4327492	7920411	Percentage of Participants With Positive Influenza Virus Titer at Each Time Point	oseltamivir|baloxavir	Baloxavir Marboxil|Placebo to Baloxavir Marboxil|Oseltamivir|Placebo to Oseltamivir	Drug|Drug|Drug|Drug	influenza, human	Influenza	Parallel Assignment	Interventional	Treatment	Randomized	Study of S-033188 (Baloxavir Marboxil) Compared With Placebo or Oseltamivir in Patients With Influenza at High Risk of Influenza Complications	3		NA	0.1146	Mantel Haenszel					NA	All	2184	Completed	Phase 3
NCT02949011	4327489	7920411	Percentage of Participants With Positive Influenza Virus Titer at Each Time Point	oseltamivir|baloxavir	Baloxavir Marboxil|Placebo to Baloxavir Marboxil|Oseltamivir|Placebo to Oseltamivir	Drug|Drug|Drug|Drug	influenza, human	Influenza	Parallel Assignment	Interventional	Treatment	Randomized	Study of S-033188 (Baloxavir Marboxil) Compared With Placebo or Oseltamivir in Patients With Influenza at High Risk of Influenza Complications	3		NA	0.0929	Mantel Haenszel					NA	All	2184	Completed	Phase 3
NCT02949011	4327495	7920411	Percentage of Participants With Positive Influenza Virus Titer at Each Time Point	oseltamivir|baloxavir	Baloxavir Marboxil|Placebo to Baloxavir Marboxil|Oseltamivir|Placebo to Oseltamivir	Drug|Drug|Drug|Drug	influenza, human	Influenza	Parallel Assignment	Interventional	Treatment	Randomized	Study of S-033188 (Baloxavir Marboxil) Compared With Placebo or Oseltamivir in Patients With Influenza at High Risk of Influenza Complications	3		NA	0.0001	Mantel Haenszel					NA	All	2184	Completed	Phase 3
NCT02949011	4327494	7920411	Percentage of Participants With Positive Influenza Virus Titer at Each Time Point	oseltamivir|baloxavir	Baloxavir Marboxil|Placebo to Baloxavir Marboxil|Oseltamivir|Placebo to Oseltamivir	Drug|Drug|Drug|Drug	influenza, human	Influenza	Parallel Assignment	Interventional	Treatment	Randomized	Study of S-033188 (Baloxavir Marboxil) Compared With Placebo or Oseltamivir in Patients With Influenza at High Risk of Influenza Complications	3		NA	0.0044	Mantel Haenszel					NA	All	2184	Completed	Phase 3
NCT02949011	4327496	7920411	Percentage of Participants With Positive Influenza Virus Titer at Each Time Point	oseltamivir|baloxavir	Baloxavir Marboxil|Placebo to Baloxavir Marboxil|Oseltamivir|Placebo to Oseltamivir	Drug|Drug|Drug|Drug	influenza, human	Influenza	Parallel Assignment	Interventional	Treatment	Randomized	Study of S-033188 (Baloxavir Marboxil) Compared With Placebo or Oseltamivir in Patients With Influenza at High Risk of Influenza Complications	3		NA	0.0001	Mantel Haenszel					NA	All	2184	Completed	Phase 3
NCT02949011	4327488	7920411	Percentage of Participants With Positive Influenza Virus Titer at Each Time Point	oseltamivir|baloxavir	Baloxavir Marboxil|Placebo to Baloxavir Marboxil|Oseltamivir|Placebo to Oseltamivir	Drug|Drug|Drug|Drug	influenza, human	Influenza	Parallel Assignment	Interventional	Treatment	Randomized	Study of S-033188 (Baloxavir Marboxil) Compared With Placebo or Oseltamivir in Patients With Influenza at High Risk of Influenza Complications	3		NA	0.0907	Mantel Haenszel					NA	All	2184	Completed	Phase 3
NCT02949011	4327493	7920411	Percentage of Participants With Positive Influenza Virus Titer at Each Time Point	oseltamivir|baloxavir	Baloxavir Marboxil|Placebo to Baloxavir Marboxil|Oseltamivir|Placebo to Oseltamivir	Drug|Drug|Drug|Drug	influenza, human	Influenza	Parallel Assignment	Interventional	Treatment	Randomized	Study of S-033188 (Baloxavir Marboxil) Compared With Placebo or Oseltamivir in Patients With Influenza at High Risk of Influenza Complications	3		NA	0.0001	Mantel Haenszel					NA	All	2184	Completed	Phase 3
NCT02949011	4327498	7920411	Percentage of Participants With Positive Influenza Virus Titer at Each Time Point	oseltamivir|baloxavir	Baloxavir Marboxil|Placebo to Baloxavir Marboxil|Oseltamivir|Placebo to Oseltamivir	Drug|Drug|Drug|Drug	influenza, human	Influenza	Parallel Assignment	Interventional	Treatment	Randomized	Study of S-033188 (Baloxavir Marboxil) Compared With Placebo or Oseltamivir in Patients With Influenza at High Risk of Influenza Complications	3		NA	0.0001	Mantel Haenszel					NA	All	2184	Completed	Phase 3
NCT02949011	4327497	7920411	Percentage of Participants With Positive Influenza Virus Titer at Each Time Point	oseltamivir|baloxavir	Baloxavir Marboxil|Placebo to Baloxavir Marboxil|Oseltamivir|Placebo to Oseltamivir	Drug|Drug|Drug|Drug	influenza, human	Influenza	Parallel Assignment	Interventional	Treatment	Randomized	Study of S-033188 (Baloxavir Marboxil) Compared With Placebo or Oseltamivir in Patients With Influenza at High Risk of Influenza Complications	3		NA	0.0001	Mantel Haenszel					NA	All	2184	Completed	Phase 3
NCT02949011	4327490	7920411	Percentage of Participants With Positive Influenza Virus Titer at Each Time Point	oseltamivir|baloxavir	Baloxavir Marboxil|Placebo to Baloxavir Marboxil|Oseltamivir|Placebo to Oseltamivir	Drug|Drug|Drug|Drug	influenza, human	Influenza	Parallel Assignment	Interventional	Treatment	Randomized	Study of S-033188 (Baloxavir Marboxil) Compared With Placebo or Oseltamivir in Patients With Influenza at High Risk of Influenza Complications	3		NA	0.441	Mantel Haenszel					NA	All	2184	Completed	Phase 3
NCT02949011	4327491	7920411	Percentage of Participants With Positive Influenza Virus Titer at Each Time Point	oseltamivir|baloxavir	Baloxavir Marboxil|Placebo to Baloxavir Marboxil|Oseltamivir|Placebo to Oseltamivir	Drug|Drug|Drug|Drug	influenza, human	Influenza	Parallel Assignment	Interventional	Treatment	Randomized	Study of S-033188 (Baloxavir Marboxil) Compared With Placebo or Oseltamivir in Patients With Influenza at High Risk of Influenza Complications	3		NA	0.0046	Mantel Haenszel					NA	All	2184	Completed	Phase 3
NCT02949011	4327501	7920412	Time to Improvement of Influenza Symptoms	oseltamivir|baloxavir	Baloxavir Marboxil|Placebo to Baloxavir Marboxil|Oseltamivir|Placebo to Oseltamivir	Drug|Drug|Drug|Drug	influenza, human	Influenza	Parallel Assignment	Interventional	Treatment	Randomized	Study of S-033188 (Baloxavir Marboxil) Compared With Placebo or Oseltamivir in Patients With Influenza at High Risk of Influenza Complications	3		NA	0.0008	Log Rank					NA	All	2184	Completed	Phase 3
NCT02949011	4327502	7920412	Time to Improvement of Influenza Symptoms	oseltamivir|baloxavir	Baloxavir Marboxil|Placebo to Baloxavir Marboxil|Oseltamivir|Placebo to Oseltamivir	Drug|Drug|Drug|Drug	influenza, human	Influenza	Parallel Assignment	Interventional	Treatment	Randomized	Study of S-033188 (Baloxavir Marboxil) Compared With Placebo or Oseltamivir in Patients With Influenza at High Risk of Influenza Complications	3	Median Difference	-7.7	0.8347	Stratified generalized Wilcoxon test	-22.7	7.9	95		NA	All	2184	Completed	Phase 3
NCT02949011	4327500	7920412	Time to Improvement of Influenza Symptoms	oseltamivir|baloxavir	Baloxavir Marboxil|Placebo to Baloxavir Marboxil|Oseltamivir|Placebo to Oseltamivir	Drug|Drug|Drug|Drug	influenza, human	Influenza	Parallel Assignment	Interventional	Treatment	Randomized	Study of S-033188 (Baloxavir Marboxil) Compared With Placebo or Oseltamivir in Patients With Influenza at High Risk of Influenza Complications	3		NA	0.8449	Log Rank					NA	All	2184	Completed	Phase 3
NCT02949011	4327503	7920412	Time to Improvement of Influenza Symptoms	oseltamivir|baloxavir	Baloxavir Marboxil|Placebo to Baloxavir Marboxil|Oseltamivir|Placebo to Oseltamivir	Drug|Drug|Drug|Drug	influenza, human	Influenza	Parallel Assignment	Interventional	Treatment	Randomized	Study of S-033188 (Baloxavir Marboxil) Compared With Placebo or Oseltamivir in Patients With Influenza at High Risk of Influenza Complications	3	Median Difference	-29.1	0.0001	Stratified generalized Wilcoxon test	-42.8	-14.6	95		NA	All	2184	Completed	Phase 3
NCT02949271	4327349	7920359	Number of Subjects Who Were Satisfied With Procedure	fentanyl|ropivacaine	Programmed Intermittent Epidural Bolus|Continuous Epidural Infusion|Ropivacaine|Fentanyl	Other|Other|Drug|Drug	labor pain	Labor Pain	Parallel Assignment	Interventional	Supportive Care	Randomized	Comparison of PIEB vs CEI for Labor Analgesia	2		NA	0.08	Chi-squared					NA	Female	179	Completed	Phase 4
NCT02949271	4327350	7920361	Number of Subjects Experiencing Hypotension Requiring Vasopressor Treatment	fentanyl|ropivacaine	Programmed Intermittent Epidural Bolus|Continuous Epidural Infusion|Ropivacaine|Fentanyl	Other|Other|Drug|Drug	labor pain	Labor Pain	Parallel Assignment	Interventional	Supportive Care	Randomized	Comparison of PIEB vs CEI for Labor Analgesia	2		NA	0.21	Chi-squared					NA	Female	179	Completed	Phase 4
NCT02949271	4327351	7920362	Ratio of Patient Controlled Epidural Analgesia (PCEA) Successful Attempts to Unsuccessful Attempts	fentanyl|ropivacaine	Programmed Intermittent Epidural Bolus|Continuous Epidural Infusion|Ropivacaine|Fentanyl	Other|Other|Drug|Drug	labor pain	Labor Pain	Parallel Assignment	Interventional	Supportive Care	Randomized	Comparison of PIEB vs CEI for Labor Analgesia	2		NA	0.03	Wilcoxon (Mann-Whitney)					NA	Female	179	Completed	Phase 4
NCT02949271	4327352	7920363	Number of Patient Controlled Epidural Analgesia (PCEA) Attempts	fentanyl|ropivacaine	Programmed Intermittent Epidural Bolus|Continuous Epidural Infusion|Ropivacaine|Fentanyl	Other|Other|Drug|Drug	labor pain	Labor Pain	Parallel Assignment	Interventional	Supportive Care	Randomized	Comparison of PIEB vs CEI for Labor Analgesia	2		NA	0.53	Wilcoxon (Mann-Whitney)					NA	Female	179	Completed	Phase 4
NCT02949271	4327353	7920364	Total Number of Subjects Experiencing Each Mode of Delivery	fentanyl|ropivacaine	Programmed Intermittent Epidural Bolus|Continuous Epidural Infusion|Ropivacaine|Fentanyl	Other|Other|Drug|Drug	labor pain	Labor Pain	Parallel Assignment	Interventional	Supportive Care	Randomized	Comparison of PIEB vs CEI for Labor Analgesia	2		NA	0.85	Chi-squared					NA	Female	179	Completed	Phase 4
NCT02949271	4327354	7920365	Degree of Motor Blockade Measured as Lowest Recorded Modified Bromage Score	fentanyl|ropivacaine	Programmed Intermittent Epidural Bolus|Continuous Epidural Infusion|Ropivacaine|Fentanyl	Other|Other|Drug|Drug	labor pain	Labor Pain	Parallel Assignment	Interventional	Supportive Care	Randomized	Comparison of PIEB vs CEI for Labor Analgesia	2		NA	0.28	Chi-squared					NA	Female	179	Completed	Phase 4
NCT02949271	4327355	7920366	Maximum Reported Labor Pain Score	fentanyl|ropivacaine	Programmed Intermittent Epidural Bolus|Continuous Epidural Infusion|Ropivacaine|Fentanyl	Other|Other|Drug|Drug	labor pain	Labor Pain	Parallel Assignment	Interventional	Supportive Care	Randomized	Comparison of PIEB vs CEI for Labor Analgesia	2		NA	0.27	Wilcoxon (Mann-Whitney)					NA	Female	179	Completed	Phase 4
NCT02949271	4327356	7920368	Volume of Local Anesthetic Required Per Hour	fentanyl|ropivacaine	Programmed Intermittent Epidural Bolus|Continuous Epidural Infusion|Ropivacaine|Fentanyl	Other|Other|Drug|Drug	labor pain	Labor Pain	Parallel Assignment	Interventional	Supportive Care	Randomized	Comparison of PIEB vs CEI for Labor Analgesia	2		NA	0.18	Wilcoxon (Mann-Whitney)					NA	Female	179	Completed	Phase 4
NCT02949271	4327357	7920369	Volume of Local Anesthetic Received Through Patient Controlled Epidural Analgesia (PCEA) Per Hour	fentanyl|ropivacaine	Programmed Intermittent Epidural Bolus|Continuous Epidural Infusion|Ropivacaine|Fentanyl	Other|Other|Drug|Drug	labor pain	Labor Pain	Parallel Assignment	Interventional	Supportive Care	Randomized	Comparison of PIEB vs CEI for Labor Analgesia	2		NA	0.17	Wilcoxon (Mann-Whitney)					NA	Female	179	Completed	Phase 4
NCT02950558	4327338	7920233	Incidence of Chronic Ankle Pain Diagnoses - Experimental Group vs. Control Group	ropivacaine	Ropivacaine|Nerve block	Drug|Procedure	ankle fractures|chronic pain|fractures, bone	Ankle Fracture Surgery|Chronic Pain|Regional Anesthesia	Parallel Assignment	Interventional	Treatment	Randomized	Anesthesia for Pain After Ankle Fracture Surgery	2		NA	0.1818	Fisher Exact					NA	All	14	Completed	Phase 4
NCT02950558	4327339	7920234	Pain Score at 6 Months - Experimental Group vs. Control Group	ropivacaine	Ropivacaine|Nerve block	Drug|Procedure	ankle fractures|chronic pain|fractures, bone	Ankle Fracture Surgery|Chronic Pain|Regional Anesthesia	Parallel Assignment	Interventional	Treatment	Randomized	Anesthesia for Pain After Ankle Fracture Surgery	2		NA	0.4696	Wilcoxon (Mann-Whitney)					NA	All	14	Completed	Phase 4
NCT02950558	4327340	7920235	Pain Score at 3 Months - Experimental Group vs. Control Group	ropivacaine	Ropivacaine|Nerve block	Drug|Procedure	ankle fractures|chronic pain|fractures, bone	Ankle Fracture Surgery|Chronic Pain|Regional Anesthesia	Parallel Assignment	Interventional	Treatment	Randomized	Anesthesia for Pain After Ankle Fracture Surgery	2		NA	0.0382	Wilcoxon (Mann-Whitney)					NA	All	14	Completed	Phase 4
NCT02950558	4327341	7920236	Pain Score at 2 Weeks - Experimental Group vs. Control Group	ropivacaine	Ropivacaine|Nerve block	Drug|Procedure	ankle fractures|chronic pain|fractures, bone	Ankle Fracture Surgery|Chronic Pain|Regional Anesthesia	Parallel Assignment	Interventional	Treatment	Randomized	Anesthesia for Pain After Ankle Fracture Surgery	2		NA	0.8808	Wilcoxon (Mann-Whitney)					NA	All	14	Completed	Phase 4
NCT02950558	4327342	7920237	Pain Score at 12 Months - Experimental Group vs. Control Group	ropivacaine	Ropivacaine|Nerve block	Drug|Procedure	ankle fractures|chronic pain|fractures, bone	Ankle Fracture Surgery|Chronic Pain|Regional Anesthesia	Parallel Assignment	Interventional	Treatment	Randomized	Anesthesia for Pain After Ankle Fracture Surgery	2		NA	0.1269	Wilcoxon (Mann-Whitney)					NA	All	14	Completed	Phase 4
NCT02951052	4327321	7920127	Change From Baseline in Treatment Acceptance at Weeks 8, 24 and 48 Using "General Acceptance" Dimension of the Chronic Treatment Acceptance (ACCEPT) Questionnaire	rilpivirine	Cabotegravir (CAB) tablet|Rilpivirine (RPV) tablet|Cabotegravir - Injectable Suspension (CAB LA)|Rilpivirine - Injectable Suspension (RPV LA)|2 NRTIs plus an INI, NNRTI, or PI	Drug|Drug|Drug|Drug|Drug	communicable diseases|hiv infections|infection|acquired immunodeficiency syndrome	HIV Infections|Infection, Human Immunodeficiency Virus	Parallel Assignment	Interventional	Treatment	Randomized	Study Evaluating the Efficacy, Safety, and Tolerability of Switching to Long-acting Cabotegravir Plus Long-acting Rilpivirine From Current Antiretroviral Regimen in Virologically Suppressed HIV-1-infected Adults	2	Adjusted difference	10.7	0.001	ANCOVA	7.1	14.4	95		NA	All	618	Active, not recruiting	Phase 3
NCT02951052	4327323	7920127	Change From Baseline in Treatment Acceptance at Weeks 8, 24 and 48 Using "General Acceptance" Dimension of the Chronic Treatment Acceptance (ACCEPT) Questionnaire	rilpivirine	Cabotegravir (CAB) tablet|Rilpivirine (RPV) tablet|Cabotegravir - Injectable Suspension (CAB LA)|Rilpivirine - Injectable Suspension (RPV LA)|2 NRTIs plus an INI, NNRTI, or PI	Drug|Drug|Drug|Drug|Drug	communicable diseases|hiv infections|infection|acquired immunodeficiency syndrome	HIV Infections|Infection, Human Immunodeficiency Virus	Parallel Assignment	Interventional	Treatment	Randomized	Study Evaluating the Efficacy, Safety, and Tolerability of Switching to Long-acting Cabotegravir Plus Long-acting Rilpivirine From Current Antiretroviral Regimen in Virologically Suppressed HIV-1-infected Adults	2	Adjusted difference	7.9	0.001	ANCOVA	4.1	11.7	95		NA	All	618	Active, not recruiting	Phase 3
NCT02951052	4327322	7920127	Change From Baseline in Treatment Acceptance at Weeks 8, 24 and 48 Using "General Acceptance" Dimension of the Chronic Treatment Acceptance (ACCEPT) Questionnaire	rilpivirine	Cabotegravir (CAB) tablet|Rilpivirine (RPV) tablet|Cabotegravir - Injectable Suspension (CAB LA)|Rilpivirine - Injectable Suspension (RPV LA)|2 NRTIs plus an INI, NNRTI, or PI	Drug|Drug|Drug|Drug|Drug	communicable diseases|hiv infections|infection|acquired immunodeficiency syndrome	HIV Infections|Infection, Human Immunodeficiency Virus	Parallel Assignment	Interventional	Treatment	Randomized	Study Evaluating the Efficacy, Safety, and Tolerability of Switching to Long-acting Cabotegravir Plus Long-acting Rilpivirine From Current Antiretroviral Regimen in Virologically Suppressed HIV-1-infected Adults	2	Adjusted difference	6.9	0.001	ANCOVA	3.3	10.4	95		NA	All	618	Active, not recruiting	Phase 3
NCT02951052	4327324	7920130	Change From Baseline in Health Status Using 12-item Short Form Survey (SF-12)	rilpivirine	Cabotegravir (CAB) tablet|Rilpivirine (RPV) tablet|Cabotegravir - Injectable Suspension (CAB LA)|Rilpivirine - Injectable Suspension (RPV LA)|2 NRTIs plus an INI, NNRTI, or PI	Drug|Drug|Drug|Drug|Drug	communicable diseases|hiv infections|infection|acquired immunodeficiency syndrome	HIV Infections|Infection, Human Immunodeficiency Virus	Parallel Assignment	Interventional	Treatment	Randomized	Study Evaluating the Efficacy, Safety, and Tolerability of Switching to Long-acting Cabotegravir Plus Long-acting Rilpivirine From Current Antiretroviral Regimen in Virologically Suppressed HIV-1-infected Adults	2	Adjusted difference	0.696	0.092	ANCOVA	-0.113	1.505	95		NA	All	618	Active, not recruiting	Phase 3
NCT02951052	4327329	7920130	Change From Baseline in Health Status Using 12-item Short Form Survey (SF-12)	rilpivirine	Cabotegravir (CAB) tablet|Rilpivirine (RPV) tablet|Cabotegravir - Injectable Suspension (CAB LA)|Rilpivirine - Injectable Suspension (RPV LA)|2 NRTIs plus an INI, NNRTI, or PI	Drug|Drug|Drug|Drug|Drug	communicable diseases|hiv infections|infection|acquired immunodeficiency syndrome	HIV Infections|Infection, Human Immunodeficiency Virus	Parallel Assignment	Interventional	Treatment	Randomized	Study Evaluating the Efficacy, Safety, and Tolerability of Switching to Long-acting Cabotegravir Plus Long-acting Rilpivirine From Current Antiretroviral Regimen in Virologically Suppressed HIV-1-infected Adults	2	Adjusted difference	0.2	0.344	ANCOVA	-0.2	0.7	95		NA	All	618	Active, not recruiting	Phase 3
NCT02951052	4327325	7920130	Change From Baseline in Health Status Using 12-item Short Form Survey (SF-12)	rilpivirine	Cabotegravir (CAB) tablet|Rilpivirine (RPV) tablet|Cabotegravir - Injectable Suspension (CAB LA)|Rilpivirine - Injectable Suspension (RPV LA)|2 NRTIs plus an INI, NNRTI, or PI	Drug|Drug|Drug|Drug|Drug	communicable diseases|hiv infections|infection|acquired immunodeficiency syndrome	HIV Infections|Infection, Human Immunodeficiency Virus	Parallel Assignment	Interventional	Treatment	Randomized	Study Evaluating the Efficacy, Safety, and Tolerability of Switching to Long-acting Cabotegravir Plus Long-acting Rilpivirine From Current Antiretroviral Regimen in Virologically Suppressed HIV-1-infected Adults	2	Adjusted difference	0.697	0.086	ANCOVA	-0.1	1.494	95		NA	All	618	Active, not recruiting	Phase 3
NCT02951052	4327328	7920130	Change From Baseline in Health Status Using 12-item Short Form Survey (SF-12)	rilpivirine	Cabotegravir (CAB) tablet|Rilpivirine (RPV) tablet|Cabotegravir - Injectable Suspension (CAB LA)|Rilpivirine - Injectable Suspension (RPV LA)|2 NRTIs plus an INI, NNRTI, or PI	Drug|Drug|Drug|Drug|Drug	communicable diseases|hiv infections|infection|acquired immunodeficiency syndrome	HIV Infections|Infection, Human Immunodeficiency Virus	Parallel Assignment	Interventional	Treatment	Randomized	Study Evaluating the Efficacy, Safety, and Tolerability of Switching to Long-acting Cabotegravir Plus Long-acting Rilpivirine From Current Antiretroviral Regimen in Virologically Suppressed HIV-1-infected Adults	2	Adjusted difference	-0.1	0.785	ANCOVA	-0.6	0.4	95		NA	All	618	Active, not recruiting	Phase 3
NCT02951052	4327327	7920130	Change From Baseline in Health Status Using 12-item Short Form Survey (SF-12)	rilpivirine	Cabotegravir (CAB) tablet|Rilpivirine (RPV) tablet|Cabotegravir - Injectable Suspension (CAB LA)|Rilpivirine - Injectable Suspension (RPV LA)|2 NRTIs plus an INI, NNRTI, or PI	Drug|Drug|Drug|Drug|Drug	communicable diseases|hiv infections|infection|acquired immunodeficiency syndrome	HIV Infections|Infection, Human Immunodeficiency Virus	Parallel Assignment	Interventional	Treatment	Randomized	Study Evaluating the Efficacy, Safety, and Tolerability of Switching to Long-acting Cabotegravir Plus Long-acting Rilpivirine From Current Antiretroviral Regimen in Virologically Suppressed HIV-1-infected Adults	2	Adjusted difference	0.676	0.282	ANCOVA	-0.557	1.909	95		NA	All	618	Active, not recruiting	Phase 3
NCT02951052	4327326	7920130	Change From Baseline in Health Status Using 12-item Short Form Survey (SF-12)	rilpivirine	Cabotegravir (CAB) tablet|Rilpivirine (RPV) tablet|Cabotegravir - Injectable Suspension (CAB LA)|Rilpivirine - Injectable Suspension (RPV LA)|2 NRTIs plus an INI, NNRTI, or PI	Drug|Drug|Drug|Drug|Drug	communicable diseases|hiv infections|infection|acquired immunodeficiency syndrome	HIV Infections|Infection, Human Immunodeficiency Virus	Parallel Assignment	Interventional	Treatment	Randomized	Study Evaluating the Efficacy, Safety, and Tolerability of Switching to Long-acting Cabotegravir Plus Long-acting Rilpivirine From Current Antiretroviral Regimen in Virologically Suppressed HIV-1-infected Adults	2	Adjusted difference	0.635	0.327	ANCOVA	-0.637	1.907	95		NA	All	618	Active, not recruiting	Phase 3
NCT02951052	4327330	7920131	Change From Baseline in DISWO Using HATQoL	rilpivirine	Cabotegravir (CAB) tablet|Rilpivirine (RPV) tablet|Cabotegravir - Injectable Suspension (CAB LA)|Rilpivirine - Injectable Suspension (RPV LA)|2 NRTIs plus an INI, NNRTI, or PI	Drug|Drug|Drug|Drug|Drug	communicable diseases|hiv infections|infection|acquired immunodeficiency syndrome	HIV Infections|Infection, Human Immunodeficiency Virus	Parallel Assignment	Interventional	Treatment	Randomized	Study Evaluating the Efficacy, Safety, and Tolerability of Switching to Long-acting Cabotegravir Plus Long-acting Rilpivirine From Current Antiretroviral Regimen in Virologically Suppressed HIV-1-infected Adults	2	Adjusted difference	2	0.347	ANCOVA	-2.2	6.2	95		NA	All	618	Active, not recruiting	Phase 3
NCT02951052	4327331	7920131	Change From Baseline in DISWO Using HATQoL	rilpivirine	Cabotegravir (CAB) tablet|Rilpivirine (RPV) tablet|Cabotegravir - Injectable Suspension (CAB LA)|Rilpivirine - Injectable Suspension (RPV LA)|2 NRTIs plus an INI, NNRTI, or PI	Drug|Drug|Drug|Drug|Drug	communicable diseases|hiv infections|infection|acquired immunodeficiency syndrome	HIV Infections|Infection, Human Immunodeficiency Virus	Parallel Assignment	Interventional	Treatment	Randomized	Study Evaluating the Efficacy, Safety, and Tolerability of Switching to Long-acting Cabotegravir Plus Long-acting Rilpivirine From Current Antiretroviral Regimen in Virologically Suppressed HIV-1-infected Adults	2	Adjusted difference	5.3	0.008	ANCOVA	1.4	9.1	95		NA	All	618	Active, not recruiting	Phase 3
NCT02951052	4327332	7920132	Change From Baseline in HIV Medication, MEDWO Using HATQoL	rilpivirine	Cabotegravir (CAB) tablet|Rilpivirine (RPV) tablet|Cabotegravir - Injectable Suspension (CAB LA)|Rilpivirine - Injectable Suspension (RPV LA)|2 NRTIs plus an INI, NNRTI, or PI	Drug|Drug|Drug|Drug|Drug	communicable diseases|hiv infections|infection|acquired immunodeficiency syndrome	HIV Infections|Infection, Human Immunodeficiency Virus	Parallel Assignment	Interventional	Treatment	Randomized	Study Evaluating the Efficacy, Safety, and Tolerability of Switching to Long-acting Cabotegravir Plus Long-acting Rilpivirine From Current Antiretroviral Regimen in Virologically Suppressed HIV-1-infected Adults	2	Adjusted difference	6.4	0.001	ANCOVA	4	8.8	95		NA	All	618	Active, not recruiting	Phase 3
NCT02951052	4327333	7920132	Change From Baseline in HIV Medication, MEDWO Using HATQoL	rilpivirine	Cabotegravir (CAB) tablet|Rilpivirine (RPV) tablet|Cabotegravir - Injectable Suspension (CAB LA)|Rilpivirine - Injectable Suspension (RPV LA)|2 NRTIs plus an INI, NNRTI, or PI	Drug|Drug|Drug|Drug|Drug	communicable diseases|hiv infections|infection|acquired immunodeficiency syndrome	HIV Infections|Infection, Human Immunodeficiency Virus	Parallel Assignment	Interventional	Treatment	Randomized	Study Evaluating the Efficacy, Safety, and Tolerability of Switching to Long-acting Cabotegravir Plus Long-acting Rilpivirine From Current Antiretroviral Regimen in Virologically Suppressed HIV-1-infected Adults	2	Adjusted difference	4.9	0.001	ANCOVA	2.8	7.1	95		NA	All	618	Active, not recruiting	Phase 3
NCT02951052	4327334	7920133	Change From Baseline in Life Satisfaction (LISAT) Using HIV/AIDs-targeted Quality of Life (HATQoL) Questionnaire	rilpivirine	Cabotegravir (CAB) tablet|Rilpivirine (RPV) tablet|Cabotegravir - Injectable Suspension (CAB LA)|Rilpivirine - Injectable Suspension (RPV LA)|2 NRTIs plus an INI, NNRTI, or PI	Drug|Drug|Drug|Drug|Drug	communicable diseases|hiv infections|infection|acquired immunodeficiency syndrome	HIV Infections|Infection, Human Immunodeficiency Virus	Parallel Assignment	Interventional	Treatment	Randomized	Study Evaluating the Efficacy, Safety, and Tolerability of Switching to Long-acting Cabotegravir Plus Long-acting Rilpivirine From Current Antiretroviral Regimen in Virologically Suppressed HIV-1-infected Adults	2	Adjusted difference	1	0.385	ANCOVA	-1.3	3.4	95		NA	All	618	Active, not recruiting	Phase 3
NCT02951052	4327335	7920133	Change From Baseline in Life Satisfaction (LISAT) Using HIV/AIDs-targeted Quality of Life (HATQoL) Questionnaire	rilpivirine	Cabotegravir (CAB) tablet|Rilpivirine (RPV) tablet|Cabotegravir - Injectable Suspension (CAB LA)|Rilpivirine - Injectable Suspension (RPV LA)|2 NRTIs plus an INI, NNRTI, or PI	Drug|Drug|Drug|Drug|Drug	communicable diseases|hiv infections|infection|acquired immunodeficiency syndrome	HIV Infections|Infection, Human Immunodeficiency Virus	Parallel Assignment	Interventional	Treatment	Randomized	Study Evaluating the Efficacy, Safety, and Tolerability of Switching to Long-acting Cabotegravir Plus Long-acting Rilpivirine From Current Antiretroviral Regimen in Virologically Suppressed HIV-1-infected Adults	2	Adjusted difference	-0.1	0.944	ANCOVA	-2.4	2.2	95		NA	All	618	Active, not recruiting	Phase 3
NCT02951052	4327336	7920207	Number of Participants With HIV-1 RNA <50 Copies/mL Using Snapshot Algorithm at Week 48	rilpivirine	Cabotegravir (CAB) tablet|Rilpivirine (RPV) tablet|Cabotegravir - Injectable Suspension (CAB LA)|Rilpivirine - Injectable Suspension (RPV LA)|2 NRTIs plus an INI, NNRTI, or PI	Drug|Drug|Drug|Drug|Drug	communicable diseases|hiv infections|infection|acquired immunodeficiency syndrome	HIV Infections|Infection, Human Immunodeficiency Virus	Parallel Assignment	Interventional	Treatment	Randomized	Study Evaluating the Efficacy, Safety, and Tolerability of Switching to Long-acting Cabotegravir Plus Long-acting Rilpivirine From Current Antiretroviral Regimen in Virologically Suppressed HIV-1-infected Adults	2	Adjusted difference in proportion	-3	NA		-6.7	0.7	95		NA	All	618	Active, not recruiting	Phase 3
NCT02951052	4327337	7920208	Number of Participants With Virologic Failure (HIV-1 Ribonucleic Acid [RNA] >=50 Copies Per Millilter [mL]) Using Snapshot Algorithm at Week 48	rilpivirine	Cabotegravir (CAB) tablet|Rilpivirine (RPV) tablet|Cabotegravir - Injectable Suspension (CAB LA)|Rilpivirine - Injectable Suspension (RPV LA)|2 NRTIs plus an INI, NNRTI, or PI	Drug|Drug|Drug|Drug|Drug	communicable diseases|hiv infections|infection|acquired immunodeficiency syndrome	HIV Infections|Infection, Human Immunodeficiency Virus	Parallel Assignment	Interventional	Treatment	Randomized	Study Evaluating the Efficacy, Safety, and Tolerability of Switching to Long-acting Cabotegravir Plus Long-acting Rilpivirine From Current Antiretroviral Regimen in Virologically Suppressed HIV-1-infected Adults	2	Adjusted difference in proportion	0.6	NA		-1.2	2.5	95		NA	All	618	Active, not recruiting	Phase 3
NCT02951182	4327309	7920097	Absolute Change in Cystic Fibrosis Questionnaire-Revised (CFQ-R) Respiratory Domain Score	ivacaftor	TEZ|IVA|VX-440|Matched Placebo	Drug|Drug|Drug|Drug	fibrosis|cystic fibrosis	Cystic Fibrosis	Parallel Assignment	Interventional	Treatment	Randomized	A Study Evaluating the Safety and Efficacy of VX-440 Combination Therapy in Subjects With Cystic Fibrosis	6	Least Squares (LS) Mean Difference	20.2	NA		11.9	28.4	95		NA	All	74	Completed	Phase 2
NCT02951182	4327311	7920097	Absolute Change in Cystic Fibrosis Questionnaire-Revised (CFQ-R) Respiratory Domain Score	ivacaftor	TEZ|IVA|VX-440|Matched Placebo	Drug|Drug|Drug|Drug	fibrosis|cystic fibrosis	Cystic Fibrosis	Parallel Assignment	Interventional	Treatment	Randomized	A Study Evaluating the Safety and Efficacy of VX-440 Combination Therapy in Subjects With Cystic Fibrosis	6	Least Squares (LS) Mean Difference	16.1	NA		5.4	26.8	95		NA	All	74	Completed	Phase 2
NCT02951182	4327310	7920097	Absolute Change in Cystic Fibrosis Questionnaire-Revised (CFQ-R) Respiratory Domain Score	ivacaftor	TEZ|IVA|VX-440|Matched Placebo	Drug|Drug|Drug|Drug	fibrosis|cystic fibrosis	Cystic Fibrosis	Parallel Assignment	Interventional	Treatment	Randomized	A Study Evaluating the Safety and Efficacy of VX-440 Combination Therapy in Subjects With Cystic Fibrosis	6	Least Squares (LS) Mean Difference	18.5	NA		7.9	29.1	95		NA	All	74	Completed	Phase 2
NCT02951182	4327312	7920098	Relative Change in ppFEV1	ivacaftor	TEZ|IVA|VX-440|Matched Placebo	Drug|Drug|Drug|Drug	fibrosis|cystic fibrosis	Cystic Fibrosis	Parallel Assignment	Interventional	Treatment	Randomized	A Study Evaluating the Safety and Efficacy of VX-440 Combination Therapy in Subjects With Cystic Fibrosis	6	Least Squares (LS) Mean Difference	20	NA		10.8	29.1	95		NA	All	74	Completed	Phase 2
NCT02951182	4327314	7920098	Relative Change in ppFEV1	ivacaftor	TEZ|IVA|VX-440|Matched Placebo	Drug|Drug|Drug|Drug	fibrosis|cystic fibrosis	Cystic Fibrosis	Parallel Assignment	Interventional	Treatment	Randomized	A Study Evaluating the Safety and Efficacy of VX-440 Combination Therapy in Subjects With Cystic Fibrosis	6	Least Squares (LS) Mean Difference	14.8	NA		5.3	24.2	95		NA	All	74	Completed	Phase 2
NCT02951182	4327313	7920098	Relative Change in ppFEV1	ivacaftor	TEZ|IVA|VX-440|Matched Placebo	Drug|Drug|Drug|Drug	fibrosis|cystic fibrosis	Cystic Fibrosis	Parallel Assignment	Interventional	Treatment	Randomized	A Study Evaluating the Safety and Efficacy of VX-440 Combination Therapy in Subjects With Cystic Fibrosis	6	Least Squares (LS) Mean Difference	19.1	NA		9.7	28.6	95		NA	All	74	Completed	Phase 2
NCT02951182	4327315	7920099	Absolute Change in Sweat Chloride Concentrations	ivacaftor	TEZ|IVA|VX-440|Matched Placebo	Drug|Drug|Drug|Drug	fibrosis|cystic fibrosis	Cystic Fibrosis	Parallel Assignment	Interventional	Treatment	Randomized	A Study Evaluating the Safety and Efficacy of VX-440 Combination Therapy in Subjects With Cystic Fibrosis	6	Least Squares (LS) Mean Difference	-33.4	NA		-48.5	-18.3	95		NA	All	74	Completed	Phase 2
NCT02951182	4327317	7920099	Absolute Change in Sweat Chloride Concentrations	ivacaftor	TEZ|IVA|VX-440|Matched Placebo	Drug|Drug|Drug|Drug	fibrosis|cystic fibrosis	Cystic Fibrosis	Parallel Assignment	Interventional	Treatment	Randomized	A Study Evaluating the Safety and Efficacy of VX-440 Combination Therapy in Subjects With Cystic Fibrosis	6	Least Squares (LS) Mean Difference	-22.3	NA		-32.1	-12.4	95		NA	All	74	Completed	Phase 2
NCT02951182	4327316	7920099	Absolute Change in Sweat Chloride Concentrations	ivacaftor	TEZ|IVA|VX-440|Matched Placebo	Drug|Drug|Drug|Drug	fibrosis|cystic fibrosis	Cystic Fibrosis	Parallel Assignment	Interventional	Treatment	Randomized	A Study Evaluating the Safety and Efficacy of VX-440 Combination Therapy in Subjects With Cystic Fibrosis	6	Least Squares (LS) Mean Difference	-34.7	NA		-44.7	-24.8	95		NA	All	74	Completed	Phase 2
NCT02951182	4327319	7920100	Absolute Change in Percent Predicted Forced Expiratory Volume in 1 Second (ppFEV1)	ivacaftor	TEZ|IVA|VX-440|Matched Placebo	Drug|Drug|Drug|Drug	fibrosis|cystic fibrosis	Cystic Fibrosis	Parallel Assignment	Interventional	Treatment	Randomized	A Study Evaluating the Safety and Efficacy of VX-440 Combination Therapy in Subjects With Cystic Fibrosis	6	Least Squares (LS) Mean Difference	10.6	0.0001	Mixed-effects Model for Repeated Measure	5.5	15.8	95		NA	All	74	Completed	Phase 2
NCT02951182	4327320	7920100	Absolute Change in Percent Predicted Forced Expiratory Volume in 1 Second (ppFEV1)	ivacaftor	TEZ|IVA|VX-440|Matched Placebo	Drug|Drug|Drug|Drug	fibrosis|cystic fibrosis	Cystic Fibrosis	Parallel Assignment	Interventional	Treatment	Randomized	A Study Evaluating the Safety and Efficacy of VX-440 Combination Therapy in Subjects With Cystic Fibrosis	6	Least Squares (LS) Mean Difference	8.6	0.0016	Mixed-effects Model for Repeated Measure	3.5	13.8	95		NA	All	74	Completed	Phase 2
NCT02951182	4327318	7920100	Absolute Change in Percent Predicted Forced Expiratory Volume in 1 Second (ppFEV1)	ivacaftor	TEZ|IVA|VX-440|Matched Placebo	Drug|Drug|Drug|Drug	fibrosis|cystic fibrosis	Cystic Fibrosis	Parallel Assignment	Interventional	Treatment	Randomized	A Study Evaluating the Safety and Efficacy of VX-440 Combination Therapy in Subjects With Cystic Fibrosis	6	Least Squares (LS) Mean Difference	12	0.0001	Mixed-effects Model for Repeated Measure	6.7	17.4	95		NA	All	74	Completed	Phase 2
NCT02951195	4327289	7920087	Absolute Change From Baseline in CFQ-R Respiratory Domain Score at Day 29 for Part 2 Cohort 2B	ivacaftor	VX-152|TEZ/IVA|IVA|Placebo|Placebo	Drug|Drug|Drug|Drug|Drug	fibrosis|cystic fibrosis	Cystic Fibrosis	Parallel Assignment	Interventional	Treatment	Randomized	A Study Evaluating the Safety of VX-152 Combination Therapy in Adults With Cystic Fibrosis	8	LS Mean Difference	11.3	0.0138	Mixed-effects Model for Repeated Measure	1.3	21.2	95		NA	All	80	Completed	Phase 2
NCT02951195	4327290	7920088	Absolute Change in Cystic Fibrosis Questionnaire-Revised (CFQ-R) Respiratory Domain Score at Day 15 for Part 1 and Part 2 Cohort 2A	ivacaftor	VX-152|TEZ/IVA|IVA|Placebo|Placebo	Drug|Drug|Drug|Drug|Drug	fibrosis|cystic fibrosis	Cystic Fibrosis	Parallel Assignment	Interventional	Treatment	Randomized	A Study Evaluating the Safety of VX-152 Combination Therapy in Adults With Cystic Fibrosis	8	LS Mean Difference	4.8	0.2714	Mixed-effects Model for Repeated Measure	-11.6	21.2	95		NA	All	80	Completed	Phase 2
NCT02951195	4327293	7920088	Absolute Change in Cystic Fibrosis Questionnaire-Revised (CFQ-R) Respiratory Domain Score at Day 15 for Part 1 and Part 2 Cohort 2A	ivacaftor	VX-152|TEZ/IVA|IVA|Placebo|Placebo	Drug|Drug|Drug|Drug|Drug	fibrosis|cystic fibrosis	Cystic Fibrosis	Parallel Assignment	Interventional	Treatment	Randomized	A Study Evaluating the Safety of VX-152 Combination Therapy in Adults With Cystic Fibrosis	8	LS Mean Difference	14.1	0.0476	ANCOVA	-2.6	30.9	95		NA	All	80	Completed	Phase 2
NCT02951195	4327291	7920088	Absolute Change in Cystic Fibrosis Questionnaire-Revised (CFQ-R) Respiratory Domain Score at Day 15 for Part 1 and Part 2 Cohort 2A	ivacaftor	VX-152|TEZ/IVA|IVA|Placebo|Placebo	Drug|Drug|Drug|Drug|Drug	fibrosis|cystic fibrosis	Cystic Fibrosis	Parallel Assignment	Interventional	Treatment	Randomized	A Study Evaluating the Safety of VX-152 Combination Therapy in Adults With Cystic Fibrosis	8	LS Mean Difference	26.2	0.0006	ANCOVA	11.3	41.1	95		NA	All	80	Completed	Phase 2
NCT02951195	4327292	7920088	Absolute Change in Cystic Fibrosis Questionnaire-Revised (CFQ-R) Respiratory Domain Score at Day 15 for Part 1 and Part 2 Cohort 2A	ivacaftor	VX-152|TEZ/IVA|IVA|Placebo|Placebo	Drug|Drug|Drug|Drug|Drug	fibrosis|cystic fibrosis	Cystic Fibrosis	Parallel Assignment	Interventional	Treatment	Randomized	A Study Evaluating the Safety of VX-152 Combination Therapy in Adults With Cystic Fibrosis	8	LS Mean Difference	29.4	0.0001	ANCOVA	14.8	44	95		NA	All	80	Completed	Phase 2
NCT02951195	4327294	7920089	Relative Change in ppFEV1 Through Day 29 for Part 2 Cohort 2B	ivacaftor	VX-152|TEZ/IVA|IVA|Placebo|Placebo	Drug|Drug|Drug|Drug|Drug	fibrosis|cystic fibrosis	Cystic Fibrosis	Parallel Assignment	Interventional	Treatment	Randomized	A Study Evaluating the Safety of VX-152 Combination Therapy in Adults With Cystic Fibrosis	8	LS Mean Difference	13.6	0.0012	Mixed-effects Model for Repeated Measure	5.3	21.9	95		NA	All	80	Completed	Phase 2
NCT02951195	4327295	7920090	Relative Change in ppFEV1 at Day 15 for Part 1 and Part 2 Cohort 2A	ivacaftor	VX-152|TEZ/IVA|IVA|Placebo|Placebo	Drug|Drug|Drug|Drug|Drug	fibrosis|cystic fibrosis	Cystic Fibrosis	Parallel Assignment	Interventional	Treatment	Randomized	A Study Evaluating the Safety of VX-152 Combination Therapy in Adults With Cystic Fibrosis	8	LS Mean Difference	14.5	0.0563	Mixed-effects Model for Repeated Measure	-3.8	32.9	95		NA	All	80	Completed	Phase 2
NCT02951195	4327296	7920090	Relative Change in ppFEV1 at Day 15 for Part 1 and Part 2 Cohort 2A	ivacaftor	VX-152|TEZ/IVA|IVA|Placebo|Placebo	Drug|Drug|Drug|Drug|Drug	fibrosis|cystic fibrosis	Cystic Fibrosis	Parallel Assignment	Interventional	Treatment	Randomized	A Study Evaluating the Safety of VX-152 Combination Therapy in Adults With Cystic Fibrosis	8	LS Mean Difference	17.1	0.0013	Mixed-effects Model for Repeated Measure	6.3	27.8	95		NA	All	80	Completed	Phase 2
NCT02951195	4327297	7920090	Relative Change in ppFEV1 at Day 15 for Part 1 and Part 2 Cohort 2A	ivacaftor	VX-152|TEZ/IVA|IVA|Placebo|Placebo	Drug|Drug|Drug|Drug|Drug	fibrosis|cystic fibrosis	Cystic Fibrosis	Parallel Assignment	Interventional	Treatment	Randomized	A Study Evaluating the Safety of VX-152 Combination Therapy in Adults With Cystic Fibrosis	8	LS Mean Difference	21.3	0.0001	Mixed-effects Model for Repeated Measure	11.2	31.4	95		NA	All	80	Completed	Phase 2
NCT02951195	4327298	7920090	Relative Change in ppFEV1 at Day 15 for Part 1 and Part 2 Cohort 2A	ivacaftor	VX-152|TEZ/IVA|IVA|Placebo|Placebo	Drug|Drug|Drug|Drug|Drug	fibrosis|cystic fibrosis	Cystic Fibrosis	Parallel Assignment	Interventional	Treatment	Randomized	A Study Evaluating the Safety of VX-152 Combination Therapy in Adults With Cystic Fibrosis	8	LS Mean Difference	12.5	0.0166	Mixed-effects Model for Repeated Measure	1.1	24	95		NA	All	80	Completed	Phase 2
NCT02951195	4327299	7920091	Absolute Change in Sweat Chloride Concentrations Through Day 29 for Part 2 Cohort 2B	ivacaftor	VX-152|TEZ/IVA|IVA|Placebo|Placebo	Drug|Drug|Drug|Drug|Drug	fibrosis|cystic fibrosis	Cystic Fibrosis	Parallel Assignment	Interventional	Treatment	Randomized	A Study Evaluating the Safety of VX-152 Combination Therapy in Adults With Cystic Fibrosis	8	LS Mean Difference	-23.9	0.0001	Mixed-effects Model for Repeated Measure	-33.7	-14.1	95		NA	All	80	Completed	Phase 2
NCT02951195	4327300	7920092	Absolute Change in Sweat Chloride Concentrations at Day 15 for Part 1 and Part 2 Cohort 2A	ivacaftor	VX-152|TEZ/IVA|IVA|Placebo|Placebo	Drug|Drug|Drug|Drug|Drug	fibrosis|cystic fibrosis	Cystic Fibrosis	Parallel Assignment	Interventional	Treatment	Randomized	A Study Evaluating the Safety of VX-152 Combination Therapy in Adults With Cystic Fibrosis	8	LS Mean Difference	-24.8	0.0017	Mixed-effects Model for Repeated Measure	-40	-9.7	95		NA	All	80	Completed	Phase 2
NCT02951195	4327303	7920092	Absolute Change in Sweat Chloride Concentrations at Day 15 for Part 1 and Part 2 Cohort 2A	ivacaftor	VX-152|TEZ/IVA|IVA|Placebo|Placebo	Drug|Drug|Drug|Drug|Drug	fibrosis|cystic fibrosis	Cystic Fibrosis	Parallel Assignment	Interventional	Treatment	Randomized	A Study Evaluating the Safety of VX-152 Combination Therapy in Adults With Cystic Fibrosis	8	Least Squares (LS) Mean Difference	-19.5	0.0018	Mixed-effects Model for Repeated Measure	-32.2	-6.8	95		NA	All	80	Completed	Phase 2
NCT02951195	4327301	7920092	Absolute Change in Sweat Chloride Concentrations at Day 15 for Part 1 and Part 2 Cohort 2A	ivacaftor	VX-152|TEZ/IVA|IVA|Placebo|Placebo	Drug|Drug|Drug|Drug|Drug	fibrosis|cystic fibrosis	Cystic Fibrosis	Parallel Assignment	Interventional	Treatment	Randomized	A Study Evaluating the Safety of VX-152 Combination Therapy in Adults With Cystic Fibrosis	8	LS Mean Difference	-27.5	0.0001	Mixed-effects Model for Repeated Measure	-38.6	-16.3	95		NA	All	80	Completed	Phase 2
NCT02951195	4327302	7920092	Absolute Change in Sweat Chloride Concentrations at Day 15 for Part 1 and Part 2 Cohort 2A	ivacaftor	VX-152|TEZ/IVA|IVA|Placebo|Placebo	Drug|Drug|Drug|Drug|Drug	fibrosis|cystic fibrosis	Cystic Fibrosis	Parallel Assignment	Interventional	Treatment	Randomized	A Study Evaluating the Safety of VX-152 Combination Therapy in Adults With Cystic Fibrosis	8	LS Mean Difference	-13.6	0.0106	Mixed-effects Model for Repeated Measure	-25	-2.1	95		NA	All	80	Completed	Phase 2
NCT02951195	4327304	7920093	Absolute Change in ppFEV1 Through Day 29 for Part 2 Cohort 2B	ivacaftor	VX-152|TEZ/IVA|IVA|Placebo|Placebo	Drug|Drug|Drug|Drug|Drug	fibrosis|cystic fibrosis	Cystic Fibrosis	Parallel Assignment	Interventional	Treatment	Randomized	A Study Evaluating the Safety of VX-152 Combination Therapy in Adults With Cystic Fibrosis	8	LS Mean Difference	8.7	0.0007	Mixed-effects Model for Repeated Measure	3.7	13.8	95		NA	All	80	Completed	Phase 2
NCT02951195	4327305	7920094	Absolute Change in Percent Predicted Forced Expiratory Volume in 1 Second (ppFEV1) at Day 15 for Part 1 and Part 2 Cohort 2A	ivacaftor	VX-152|TEZ/IVA|IVA|Placebo|Placebo	Drug|Drug|Drug|Drug|Drug	fibrosis|cystic fibrosis	Cystic Fibrosis	Parallel Assignment	Interventional	Treatment	Randomized	A Study Evaluating the Safety of VX-152 Combination Therapy in Adults With Cystic Fibrosis	8	LS Mean Difference	8.3	0.054	Mixed-effects Model for Repeated Measure	-2.1	18.7	95		NA	All	80	Completed	Phase 2
NCT02951195	4327306	7920094	Absolute Change in Percent Predicted Forced Expiratory Volume in 1 Second (ppFEV1) at Day 15 for Part 1 and Part 2 Cohort 2A	ivacaftor	VX-152|TEZ/IVA|IVA|Placebo|Placebo	Drug|Drug|Drug|Drug|Drug	fibrosis|cystic fibrosis	Cystic Fibrosis	Parallel Assignment	Interventional	Treatment	Randomized	A Study Evaluating the Safety of VX-152 Combination Therapy in Adults With Cystic Fibrosis	8	LS Mean Difference	8.8	0.0019	Mixed-effects Model for Repeated Measure	3	14.5	95		NA	All	80	Completed	Phase 2
NCT02951195	4327308	7920094	Absolute Change in Percent Predicted Forced Expiratory Volume in 1 Second (ppFEV1) at Day 15 for Part 1 and Part 2 Cohort 2A	ivacaftor	VX-152|TEZ/IVA|IVA|Placebo|Placebo	Drug|Drug|Drug|Drug|Drug	fibrosis|cystic fibrosis	Cystic Fibrosis	Parallel Assignment	Interventional	Treatment	Randomized	A Study Evaluating the Safety of VX-152 Combination Therapy in Adults With Cystic Fibrosis	8	LS Mean Difference	6.4	0.0207	Mixed-effects Model for Repeated Measure	0.3	12.6	95		NA	All	80	Completed	Phase 2
NCT02951195	4327307	7920094	Absolute Change in Percent Predicted Forced Expiratory Volume in 1 Second (ppFEV1) at Day 15 for Part 1 and Part 2 Cohort 2A	ivacaftor	VX-152|TEZ/IVA|IVA|Placebo|Placebo	Drug|Drug|Drug|Drug|Drug	fibrosis|cystic fibrosis	Cystic Fibrosis	Parallel Assignment	Interventional	Treatment	Randomized	A Study Evaluating the Safety of VX-152 Combination Therapy in Adults With Cystic Fibrosis	8	LS Mean Difference	10.5	0.0002	Mixed-effects Model for Repeated Measure	5	15.9	95		NA	All	80	Completed	Phase 2
NCT02951351	4327269	7920048	Expectation the Injection Will Contribute to Curing/Improving Eye Condition	proxymetacaine	Proparacaine|Conjunctival culture	Drug|Procedure	macular degeneration|pain, postoperative|macular edema	Age-related Macular Degeneration|Diabetic Macular Edema|Injection Site|Injection Site Infection|Pain, Postoperative	Parallel Assignment	Interventional	Other	Randomized	Topical Proparacaine Eye Drops to Improve the Experience of Patients Undergoing Intravitreal Injections	2		NA	0.67	Wilcoxon (Mann-Whitney)					NA	All	36	Completed	N/A
NCT02951351	4327270	7920049	Expectation Intravitreal Injection Will Have Negative Consequences on Subject Health	proxymetacaine	Proparacaine|Conjunctival culture	Drug|Procedure	macular degeneration|pain, postoperative|macular edema	Age-related Macular Degeneration|Diabetic Macular Edema|Injection Site|Injection Site Infection|Pain, Postoperative	Parallel Assignment	Interventional	Other	Randomized	Topical Proparacaine Eye Drops to Improve the Experience of Patients Undergoing Intravitreal Injections	2		NA	0.18	Wilcoxon (Mann-Whitney)					NA	All	36	Completed	N/A
NCT02951351	4327271	7920050	Comfort With Intravitreal Injection Standard Procedure	proxymetacaine	Proparacaine|Conjunctival culture	Drug|Procedure	macular degeneration|pain, postoperative|macular edema	Age-related Macular Degeneration|Diabetic Macular Edema|Injection Site|Injection Site Infection|Pain, Postoperative	Parallel Assignment	Interventional	Other	Randomized	Topical Proparacaine Eye Drops to Improve the Experience of Patients Undergoing Intravitreal Injections	2		NA	0.31	Wilcoxon (Mann-Whitney)					NA	All	36	Completed	N/A
NCT02951351	4327272	7920051	Impression of Pre-injection Preparations	proxymetacaine	Proparacaine|Conjunctival culture	Drug|Procedure	macular degeneration|pain, postoperative|macular edema	Age-related Macular Degeneration|Diabetic Macular Edema|Injection Site|Injection Site Infection|Pain, Postoperative	Parallel Assignment	Interventional	Other	Randomized	Topical Proparacaine Eye Drops to Improve the Experience of Patients Undergoing Intravitreal Injections	2		NA	0.76	Wilcoxon (Mann-Whitney)					NA	All	36	Completed	N/A
NCT02951351	4327273	7920052	Overall Impression of Visit for Intravitreal Injection	proxymetacaine	Proparacaine|Conjunctival culture	Drug|Procedure	macular degeneration|pain, postoperative|macular edema	Age-related Macular Degeneration|Diabetic Macular Edema|Injection Site|Injection Site Infection|Pain, Postoperative	Parallel Assignment	Interventional	Other	Randomized	Topical Proparacaine Eye Drops to Improve the Experience of Patients Undergoing Intravitreal Injections	2		NA	0.48	Wilcoxon (Mann-Whitney)					NA	All	36	Completed	N/A
NCT02951351	4327274	7920053	Residual Pain From Intravitreal Injection	proxymetacaine	Proparacaine|Conjunctival culture	Drug|Procedure	macular degeneration|pain, postoperative|macular edema	Age-related Macular Degeneration|Diabetic Macular Edema|Injection Site|Injection Site Infection|Pain, Postoperative	Parallel Assignment	Interventional	Other	Randomized	Topical Proparacaine Eye Drops to Improve the Experience of Patients Undergoing Intravitreal Injections	2		NA	0.86	Wilcoxon (Mann-Whitney)					NA	All	36	Completed	N/A
NCT02951351	4327275	7920054	Pain at the Time of Injection	proxymetacaine	Proparacaine|Conjunctival culture	Drug|Procedure	macular degeneration|pain, postoperative|macular edema	Age-related Macular Degeneration|Diabetic Macular Edema|Injection Site|Injection Site Infection|Pain, Postoperative	Parallel Assignment	Interventional	Other	Randomized	Topical Proparacaine Eye Drops to Improve the Experience of Patients Undergoing Intravitreal Injections	2		NA	0.25	Wilcoxon (Mann-Whitney)					NA	All	36	Completed	N/A
NCT02951351	4327276	7920055	Number of Study Participants With Positive Conjunctival Culture	proxymetacaine	Proparacaine|Conjunctival culture	Drug|Procedure	macular degeneration|pain, postoperative|macular edema	Age-related Macular Degeneration|Diabetic Macular Edema|Injection Site|Injection Site Infection|Pain, Postoperative	Parallel Assignment	Interventional	Other	Randomized	Topical Proparacaine Eye Drops to Improve the Experience of Patients Undergoing Intravitreal Injections	2		NA	0.28	Wilcoxon (Mann-Whitney)					NA	All	36	Completed	N/A
NCT02951429	4327257	7920026	University of California, San Diego-Shortness of Breath Questionnaire (UCSD-SOBQ) Changes From Baseline at Week 52	pirfenidone|sildenafil citrate	Pirfenidone|Placebo|Sildenafil	Drug|Drug|Drug	fibrosis|pulmonary fibrosis|hypertension, pulmonary|idiopathic pulmonary fibrosis|hypertension	Idiopathic Pulmonary Fibrosis	Parallel Assignment	Interventional	Treatment	Randomized	Efficacy, Safety, and Tolerability Study of Pirfenidone in Combination With Sildenafil in Participants With Advanced Idiopathic Pulmonary Fibrosis (IPF) and Intermediate or High Probability of Group 3 Pulmonary Hypertension	2	Median Difference (Final Values)	-6	0.4263	ANCOVA	-18	6	95		NA	All	177	Completed	Phase 2
NCT02951429	4327258	7920027	St. George's Respiratory Questionnaire (SGRQ) Changes From Baseline at Week 52	pirfenidone|sildenafil citrate	Pirfenidone|Placebo|Sildenafil	Drug|Drug|Drug	fibrosis|pulmonary fibrosis|hypertension, pulmonary|idiopathic pulmonary fibrosis|hypertension	Idiopathic Pulmonary Fibrosis	Parallel Assignment	Interventional	Treatment	Randomized	Efficacy, Safety, and Tolerability Study of Pirfenidone in Combination With Sildenafil in Participants With Advanced Idiopathic Pulmonary Fibrosis (IPF) and Intermediate or High Probability of Group 3 Pulmonary Hypertension	2	Median Difference (Final Values)	-3.33	0.5255	ANCOVA	-9.98	2.36	95		NA	All	177	Completed	Phase 2
NCT02951429	4327259	7920028	Change From Baseline in N-terminal Pro-Brain Natriuretic Peptide (NT-proBNP) Level (pg/mL) at Week 52	pirfenidone|sildenafil citrate	Pirfenidone|Placebo|Sildenafil	Drug|Drug|Drug	fibrosis|pulmonary fibrosis|hypertension, pulmonary|idiopathic pulmonary fibrosis|hypertension	Idiopathic Pulmonary Fibrosis	Parallel Assignment	Interventional	Treatment	Randomized	Efficacy, Safety, and Tolerability Study of Pirfenidone in Combination With Sildenafil in Participants With Advanced Idiopathic Pulmonary Fibrosis (IPF) and Intermediate or High Probability of Group 3 Pulmonary Hypertension	2	Difference in mean change from baseline	-206.59	0.5646	Linear Mixed Effects Model	-920.03	506.85	95		NA	All	177	Completed	Phase 2
NCT02951429	4327260	7920038	Time to Respiratory-Related Death	pirfenidone|sildenafil citrate	Pirfenidone|Placebo|Sildenafil	Drug|Drug|Drug	fibrosis|pulmonary fibrosis|hypertension, pulmonary|idiopathic pulmonary fibrosis|hypertension	Idiopathic Pulmonary Fibrosis	Parallel Assignment	Interventional	Treatment	Randomized	Efficacy, Safety, and Tolerability Study of Pirfenidone in Combination With Sildenafil in Participants With Advanced Idiopathic Pulmonary Fibrosis (IPF) and Intermediate or High Probability of Group 3 Pulmonary Hypertension	2	Hazard Ratio (HR)	0.67	0.3161	Log Rank	0.31	1.47	95		NA	All	177	Completed	Phase 2
NCT02951429	4327261	7920040	Time to Death From Any Cause	pirfenidone|sildenafil citrate	Pirfenidone|Placebo|Sildenafil	Drug|Drug|Drug	fibrosis|pulmonary fibrosis|hypertension, pulmonary|idiopathic pulmonary fibrosis|hypertension	Idiopathic Pulmonary Fibrosis	Parallel Assignment	Interventional	Treatment	Randomized	Efficacy, Safety, and Tolerability Study of Pirfenidone in Combination With Sildenafil in Participants With Advanced Idiopathic Pulmonary Fibrosis (IPF) and Intermediate or High Probability of Group 3 Pulmonary Hypertension	2	Hazard Ratio (HR)	0.76	0.4258	Log Rank	0.38	1.5	95		NA	All	177	Completed	Phase 2
NCT02951429	4327262	7920041	Time to All-Cause Non-Elective Hospitalization	pirfenidone|sildenafil citrate	Pirfenidone|Placebo|Sildenafil	Drug|Drug|Drug	fibrosis|pulmonary fibrosis|hypertension, pulmonary|idiopathic pulmonary fibrosis|hypertension	Idiopathic Pulmonary Fibrosis	Parallel Assignment	Interventional	Treatment	Randomized	Efficacy, Safety, and Tolerability Study of Pirfenidone in Combination With Sildenafil in Participants With Advanced Idiopathic Pulmonary Fibrosis (IPF) and Intermediate or High Probability of Group 3 Pulmonary Hypertension	2	Hazard Ratio (HR)	1.06	0.7748	Log Rank	0.7	1.62	95		NA	All	177	Completed	Phase 2
NCT02951429	4327263	7920042	Time to Respiratory-Related Non-Elective Hospitalization From Baseline to Week 52	pirfenidone|sildenafil citrate	Pirfenidone|Placebo|Sildenafil	Drug|Drug|Drug	fibrosis|pulmonary fibrosis|hypertension, pulmonary|idiopathic pulmonary fibrosis|hypertension	Idiopathic Pulmonary Fibrosis	Parallel Assignment	Interventional	Treatment	Randomized	Efficacy, Safety, and Tolerability Study of Pirfenidone in Combination With Sildenafil in Participants With Advanced Idiopathic Pulmonary Fibrosis (IPF) and Intermediate or High Probability of Group 3 Pulmonary Hypertension	2	Hazard Ratio (HR)	1.02	0.9174	Log Rank	0.65	1.61	95		NA	All	177	Completed	Phase 2
NCT02951429	4327264	7920043	Time to First Occurrence of Relevant ≥15% Decline From Baseline in 6-minute Walking Distance (6MWD)	pirfenidone|sildenafil citrate	Pirfenidone|Placebo|Sildenafil	Drug|Drug|Drug	fibrosis|pulmonary fibrosis|hypertension, pulmonary|idiopathic pulmonary fibrosis|hypertension	Idiopathic Pulmonary Fibrosis	Parallel Assignment	Interventional	Treatment	Randomized	Efficacy, Safety, and Tolerability Study of Pirfenidone in Combination With Sildenafil in Participants With Advanced Idiopathic Pulmonary Fibrosis (IPF) and Intermediate or High Probability of Group 3 Pulmonary Hypertension	2	Difference (95% CI)	0.94	0.755	Log Rank	0.62	1.41	95		NA	All	177	Completed	Phase 2
NCT02951429	4327265	7920044	Percentage of Participants With Decline From Baseline in 6-minute Walking Distance (6MWD) of >= 15%	pirfenidone|sildenafil citrate	Pirfenidone|Placebo|Sildenafil	Drug|Drug|Drug	fibrosis|pulmonary fibrosis|hypertension, pulmonary|idiopathic pulmonary fibrosis|hypertension	Idiopathic Pulmonary Fibrosis	Parallel Assignment	Interventional	Treatment	Randomized	Efficacy, Safety, and Tolerability Study of Pirfenidone in Combination With Sildenafil in Participants With Advanced Idiopathic Pulmonary Fibrosis (IPF) and Intermediate or High Probability of Group 3 Pulmonary Hypertension	2	Difference (95% CI)	2.85	0.7046	Chi-squared	-12.13	17.84	95		NA	All	177	Completed	Phase 2
NCT02951429	4327266	7920045	Time to Multiple Occurrence of Disease Progression Events	pirfenidone|sildenafil citrate	Pirfenidone|Placebo|Sildenafil	Drug|Drug|Drug	fibrosis|pulmonary fibrosis|hypertension, pulmonary|idiopathic pulmonary fibrosis|hypertension	Idiopathic Pulmonary Fibrosis	Parallel Assignment	Interventional	Treatment	Randomized	Efficacy, Safety, and Tolerability Study of Pirfenidone in Combination With Sildenafil in Participants With Advanced Idiopathic Pulmonary Fibrosis (IPF) and Intermediate or High Probability of Group 3 Pulmonary Hypertension	2	Hazard Ratio (HR)	0.89	0.376	Log Rank	0.68	1.15	95		NA	All	177	Completed	Phase 2
NCT02951429	4327267	7920046	Time to First Occurrence of Disease Progression	pirfenidone|sildenafil citrate	Pirfenidone|Placebo|Sildenafil	Drug|Drug|Drug	fibrosis|pulmonary fibrosis|hypertension, pulmonary|idiopathic pulmonary fibrosis|hypertension	Idiopathic Pulmonary Fibrosis	Parallel Assignment	Interventional	Treatment	Randomized	Efficacy, Safety, and Tolerability Study of Pirfenidone in Combination With Sildenafil in Participants With Advanced Idiopathic Pulmonary Fibrosis (IPF) and Intermediate or High Probability of Group 3 Pulmonary Hypertension	2	Hazard Ratio (HR)	0.95	0.7568	Log Rank	0.67	1.34	95		NA	All	177	Completed	Phase 2
NCT02951429	4327268	7920047	Percentage of Participants With Disease Progression, as Determined by Relevant Decline in 6 Minute Walk Distance (6MWD) of At Least (>=) 15 Percent (%) From Baseline, Respiratory-Related Non-Elective Hospitalization, or Death From Any Cause	pirfenidone|sildenafil citrate	Pirfenidone|Placebo|Sildenafil	Drug|Drug|Drug	fibrosis|pulmonary fibrosis|hypertension, pulmonary|idiopathic pulmonary fibrosis|hypertension	Idiopathic Pulmonary Fibrosis	Parallel Assignment	Interventional	Treatment	Randomized	Efficacy, Safety, and Tolerability Study of Pirfenidone in Combination With Sildenafil in Participants With Advanced Idiopathic Pulmonary Fibrosis (IPF) and Intermediate or High Probability of Group 3 Pulmonary Hypertension	2	Difference of percentage of participants	3.06	0.6527	Chi-squared	-11.3	17.97	95		NA	All	177	Completed	Phase 2
NCT02951533	4327248	7920012	Part I: Percentage of Participants Who Achieved Psoriasis Area and Severity Index (PASI) 90 Response at Week 24	NA	Guselkumab|Fumaric Acid Esters	Drug|Drug	psoriasis	Psoriasis	Parallel Assignment	Interventional	Treatment	Randomized	A Study to Compare the Efficacy of Guselkumab to Fumaric Acid Esters for the Treatment of Participants With Moderate to Severe Plaque Psoriasis	2		NA	0.0001	Chi-squared					NA	All	119	Completed	Phase 3
NCT02951988	4327244	7919933	Time to First Relapse During the Entire Double-Blind Treatment Period	NA	Rapastinel|Placebo-matching Rapastinel	Drug|Drug	depressive disorder, major|depressive disorder|depression	Depressive Disorder, Major	Parallel Assignment	Interventional	Treatment	Randomized	A Study of Rapastinel as Adjunctive Therapy in the Prevention of Relapse in Patients With Major Depressive Disorder	3		NA	0.4123	Log Rank					NA	All	1304	Completed	Phase 3
NCT02951988	4327245	7919933	Time to First Relapse During the Entire Double-Blind Treatment Period	NA	Rapastinel|Placebo-matching Rapastinel	Drug|Drug	depressive disorder, major|depressive disorder|depression	Depressive Disorder, Major	Parallel Assignment	Interventional	Treatment	Randomized	A Study of Rapastinel as Adjunctive Therapy in the Prevention of Relapse in Patients With Major Depressive Disorder	3		NA	0.6153	Log Rank					NA	All	1304	Completed	Phase 3
NCT02951988	4327247	7919934	Time to First Relapse During the First 52 Weeks of the Double-Blind Treatment Period	NA	Rapastinel|Placebo-matching Rapastinel	Drug|Drug	depressive disorder, major|depressive disorder|depression	Depressive Disorder, Major	Parallel Assignment	Interventional	Treatment	Randomized	A Study of Rapastinel as Adjunctive Therapy in the Prevention of Relapse in Patients With Major Depressive Disorder	3		NA	0.5305	Log Rank					NA	All	1304	Completed	Phase 3
NCT02951988	4327246	7919934	Time to First Relapse During the First 52 Weeks of the Double-Blind Treatment Period	NA	Rapastinel|Placebo-matching Rapastinel	Drug|Drug	depressive disorder, major|depressive disorder|depression	Depressive Disorder, Major	Parallel Assignment	Interventional	Treatment	Randomized	A Study of Rapastinel as Adjunctive Therapy in the Prevention of Relapse in Patients With Major Depressive Disorder	3		NA	0.4628	Log Rank					NA	All	1304	Completed	Phase 3
NCT02952586	4327238	7919912	Time to Distant Metastatic Failure Per Modified RECIST v1.1 as Assessed by Investigator	NA	Avelumab|Chemoradiation	Drug|Other	carcinoma|carcinoma, squamous cell|squamous cell carcinoma of head and neck	Squamous Cell Carcinoma of the Head and Neck	Parallel Assignment	Interventional	Treatment	Randomized	Study To Compare Avelumab In Combination With Standard of Care Chemoradiotherapy (SoC CRT) Versus SoC CRT for Definitive Treatment In Patients With Locally Advanced Squamous Cell Carcinoma Of The Head And Neck (JAVELIN HEAD AND NECK 100)	2	Hazard Ratio (HR)	1.21	0.9061	Log Rank	0.909	1.624	95		NA	All	697	Terminated	Phase 3
NCT02952586	4327239	7919913	Objective Response Rate (ORR) Per Modified RECIST v1.1 as Assessed by Investigator	NA	Avelumab|Chemoradiation	Drug|Other	carcinoma|carcinoma, squamous cell|squamous cell carcinoma of head and neck	Squamous Cell Carcinoma of the Head and Neck	Parallel Assignment	Interventional	Treatment	Randomized	Study To Compare Avelumab In Combination With Standard of Care Chemoradiotherapy (SoC CRT) Versus SoC CRT for Definitive Treatment In Patients With Locally Advanced Squamous Cell Carcinoma Of The Head And Neck (JAVELIN HEAD AND NECK 100)	2	Odds Ratio (OR)	0.947	0.6229	Cochran-Mantel-Haenszel	0.663	1.352	95		NA	All	697	Terminated	Phase 3
NCT02952586	4327240	7919914	Time to Locoregional Failure Per Modified RECIST v1.1 as Assessed by Investigator	NA	Avelumab|Chemoradiation	Drug|Other	carcinoma|carcinoma, squamous cell|squamous cell carcinoma of head and neck	Squamous Cell Carcinoma of the Head and Neck	Parallel Assignment	Interventional	Treatment	Randomized	Study To Compare Avelumab In Combination With Standard of Care Chemoradiotherapy (SoC CRT) Versus SoC CRT for Definitive Treatment In Patients With Locally Advanced Squamous Cell Carcinoma Of The Head And Neck (JAVELIN HEAD AND NECK 100)	2	Hazard Ratio (HR)	1.25	0.9316	Log Rank	0.93	1.694	95		NA	All	697	Terminated	Phase 3
NCT02952586	4327241	7919916	Overall Survival (OS)	NA	Avelumab|Chemoradiation	Drug|Other	carcinoma|carcinoma, squamous cell|squamous cell carcinoma of head and neck	Squamous Cell Carcinoma of the Head and Neck	Parallel Assignment	Interventional	Treatment	Randomized	Study To Compare Avelumab In Combination With Standard of Care Chemoradiotherapy (SoC CRT) Versus SoC CRT for Definitive Treatment In Patients With Locally Advanced Squamous Cell Carcinoma Of The Head And Neck (JAVELIN HEAD AND NECK 100)	2	Hazard Ratio (HR)	1.31	0.9372	Log Rank	0.927	1.849	95		NA	All	697	Terminated	Phase 3
NCT02952586	4327242	7919917	Progression-free Survival (PFS) Per Modified Response Evaluation Criteria in Solid Tumors v1.1 (RECIST v1.1) as Assessed by Investigator	NA	Avelumab|Chemoradiation	Drug|Other	carcinoma|carcinoma, squamous cell|squamous cell carcinoma of head and neck	Squamous Cell Carcinoma of the Head and Neck	Parallel Assignment	Interventional	Treatment	Randomized	Study To Compare Avelumab In Combination With Standard of Care Chemoradiotherapy (SoC CRT) Versus SoC CRT for Definitive Treatment In Patients With Locally Advanced Squamous Cell Carcinoma Of The Head And Neck (JAVELIN HEAD AND NECK 100)	2	Hazard Ratio (HR)	1.21	0.9199	Log Rank	0.928	1.573	95		NA	All	697	Terminated	Phase 3
NCT02952820	4327186	7919883	Change From Baseline in Mean Rating on the Morning Sleepiness Item of the Sleep Diary at the Beginning of Treatment (Mean of the 7 Nights After the First Dose in Placebo-Controlled Period), and at Months 1, 3 and 6	NA	lemborexant|Placebo	Drug|Drug	sleep initiation and maintenance disorders	Insomnia Disorder	Parallel Assignment	Interventional	Treatment	Randomized	Long-term Study of Lemborexant in Insomnia Disorder (SUNRISE 2)	3	LSM Difference	0.073	0.4347	Mixed Models Analysis	-0.111	0.258	95	Standard Error of the Mean	0.094	All	971	Completed	Phase 3
NCT02952820	4327189	7919883	Change From Baseline in Mean Rating on the Morning Sleepiness Item of the Sleep Diary at the Beginning of Treatment (Mean of the 7 Nights After the First Dose in Placebo-Controlled Period), and at Months 1, 3 and 6	NA	lemborexant|Placebo	Drug|Drug	sleep initiation and maintenance disorders	Insomnia Disorder	Parallel Assignment	Interventional	Treatment	Randomized	Long-term Study of Lemborexant in Insomnia Disorder (SUNRISE 2)	3	LSM Difference	0.205	0.0067	Mixed Models Analysis	0.057	0.353	95	Standard Error of the Mean	0.076	All	971	Completed	Phase 3
NCT02952820	4327182	7919883	Change From Baseline in Mean Rating on the Morning Sleepiness Item of the Sleep Diary at the Beginning of Treatment (Mean of the 7 Nights After the First Dose in Placebo-Controlled Period), and at Months 1, 3 and 6	NA	lemborexant|Placebo	Drug|Drug	sleep initiation and maintenance disorders	Insomnia Disorder	Parallel Assignment	Interventional	Treatment	Randomized	Long-term Study of Lemborexant in Insomnia Disorder (SUNRISE 2)	3	LSM Difference	0.261	0.0298	Mixed Models Analysis	0.026	0.497	95	Standard Error of the Mean	0.12	All	971	Completed	Phase 3
NCT02952820	4327184	7919883	Change From Baseline in Mean Rating on the Morning Sleepiness Item of the Sleep Diary at the Beginning of Treatment (Mean of the 7 Nights After the First Dose in Placebo-Controlled Period), and at Months 1, 3 and 6	NA	lemborexant|Placebo	Drug|Drug	sleep initiation and maintenance disorders	Insomnia Disorder	Parallel Assignment	Interventional	Treatment	Randomized	Long-term Study of Lemborexant in Insomnia Disorder (SUNRISE 2)	3	LSM Difference	0.255	0.0208	Mixed Models Analysis	0.039	0.471	95	Standard Error of the Mean	0.11	All	971	Completed	Phase 3
NCT02952820	4327187	7919883	Change From Baseline in Mean Rating on the Morning Sleepiness Item of the Sleep Diary at the Beginning of Treatment (Mean of the 7 Nights After the First Dose in Placebo-Controlled Period), and at Months 1, 3 and 6	NA	lemborexant|Placebo	Drug|Drug	sleep initiation and maintenance disorders	Insomnia Disorder	Parallel Assignment	Interventional	Treatment	Randomized	Long-term Study of Lemborexant in Insomnia Disorder (SUNRISE 2)	3	LSM Difference	0.077	0.412	Mixed Models Analysis	-0.107	0.261	95	Standard Error of the Mean	0.094	All	971	Completed	Phase 3
NCT02952820	4327185	7919883	Change From Baseline in Mean Rating on the Morning Sleepiness Item of the Sleep Diary at the Beginning of Treatment (Mean of the 7 Nights After the First Dose in Placebo-Controlled Period), and at Months 1, 3 and 6	NA	lemborexant|Placebo	Drug|Drug	sleep initiation and maintenance disorders	Insomnia Disorder	Parallel Assignment	Interventional	Treatment	Randomized	Long-term Study of Lemborexant in Insomnia Disorder (SUNRISE 2)	3	LSM Difference	0.074	0.4992	Mixed Models Analysis	-0.141	0.289	95	Standard Error of the Mean	0.109	All	971	Completed	Phase 3
NCT02952820	4327183	7919883	Change From Baseline in Mean Rating on the Morning Sleepiness Item of the Sleep Diary at the Beginning of Treatment (Mean of the 7 Nights After the First Dose in Placebo-Controlled Period), and at Months 1, 3 and 6	NA	lemborexant|Placebo	Drug|Drug	sleep initiation and maintenance disorders	Insomnia Disorder	Parallel Assignment	Interventional	Treatment	Randomized	Long-term Study of Lemborexant in Insomnia Disorder (SUNRISE 2)	3	LSM Difference	0.144	0.2248	Mixed Models Analysis	-0.089	0.378	95	Standard Error of the Mean	0.119	All	971	Completed	Phase 3
NCT02952820	4327188	7919883	Change From Baseline in Mean Rating on the Morning Sleepiness Item of the Sleep Diary at the Beginning of Treatment (Mean of the 7 Nights After the First Dose in Placebo-Controlled Period), and at Months 1, 3 and 6	NA	lemborexant|Placebo	Drug|Drug	sleep initiation and maintenance disorders	Insomnia Disorder	Parallel Assignment	Interventional	Treatment	Randomized	Long-term Study of Lemborexant in Insomnia Disorder (SUNRISE 2)	3	LSM Difference	0.171	0.0237	Mixed Models Analysis	0.023	0.32	95	Standard Error of the Mean	0.076	All	971	Completed	Phase 3
NCT02952820	4327191	7919884	Change From Baseline in Fatigue Severity Scale (FSS) Total Score at Months 1, 3 and 6	NA	lemborexant|Placebo	Drug|Drug	sleep initiation and maintenance disorders	Insomnia Disorder	Parallel Assignment	Interventional	Treatment	Randomized	Long-term Study of Lemborexant in Insomnia Disorder (SUNRISE 2)	3	LSM Difference	-2.5	0.0134	Mixed Models Analysis	-4.48	-0.52	95	Standard Error of the Mean	0.112	All	971	Completed	Phase 3
NCT02952820	4327195	7919884	Change From Baseline in Fatigue Severity Scale (FSS) Total Score at Months 1, 3 and 6	NA	lemborexant|Placebo	Drug|Drug	sleep initiation and maintenance disorders	Insomnia Disorder	Parallel Assignment	Interventional	Treatment	Randomized	Long-term Study of Lemborexant in Insomnia Disorder (SUNRISE 2)	3	LSM Difference	-1.66	0.067	Mixed Models Analysis	-3.44	0.12	95	Standard Error of the Mean	0.905	All	971	Completed	Phase 3
NCT02952820	4327194	7919884	Change From Baseline in Fatigue Severity Scale (FSS) Total Score at Months 1, 3 and 6	NA	lemborexant|Placebo	Drug|Drug	sleep initiation and maintenance disorders	Insomnia Disorder	Parallel Assignment	Interventional	Treatment	Randomized	Long-term Study of Lemborexant in Insomnia Disorder (SUNRISE 2)	3	LSM Difference	-2.04	0.0257	Mixed Models Analysis	-3.83	-0.25	95	Standard Error of the Mean	0.913	All	971	Completed	Phase 3
NCT02952820	4327193	7919884	Change From Baseline in Fatigue Severity Scale (FSS) Total Score at Months 1, 3 and 6	NA	lemborexant|Placebo	Drug|Drug	sleep initiation and maintenance disorders	Insomnia Disorder	Parallel Assignment	Interventional	Treatment	Randomized	Long-term Study of Lemborexant in Insomnia Disorder (SUNRISE 2)	3	LSM Difference	-2.18	0.0206	Mixed Models Analysis	-4.02	-0.34	95	Standard Error of the Mean	0.939	All	971	Completed	Phase 3
NCT02952820	4327192	7919884	Change From Baseline in Fatigue Severity Scale (FSS) Total Score at Months 1, 3 and 6	NA	lemborexant|Placebo	Drug|Drug	sleep initiation and maintenance disorders	Insomnia Disorder	Parallel Assignment	Interventional	Treatment	Randomized	Long-term Study of Lemborexant in Insomnia Disorder (SUNRISE 2)	3	LSM Difference	-3.04	0.0014	Mixed Models Analysis	-4.91	-1.18	95	Standard Error of the Mean	0.95	All	971	Completed	Phase 3
NCT02952820	4327190	7919884	Change From Baseline in Fatigue Severity Scale (FSS) Total Score at Months 1, 3 and 6	NA	lemborexant|Placebo	Drug|Drug	sleep initiation and maintenance disorders	Insomnia Disorder	Parallel Assignment	Interventional	Treatment	Randomized	Long-term Study of Lemborexant in Insomnia Disorder (SUNRISE 2)	3	LSM Difference	-2.56	0.0128	Mixed Models Analysis	-4.57	-0.54	95	Standard Error of the Mean	1.026	All	971	Completed	Phase 3
NCT02952820	4327196	7919885	Change From Baseline in Insomnia Severity Index (ISI) Daytime Functioning Score at Months 1, 3, and 6	NA	lemborexant|Placebo	Drug|Drug	sleep initiation and maintenance disorders	Insomnia Disorder	Parallel Assignment	Interventional	Treatment	Randomized	Long-term Study of Lemborexant in Insomnia Disorder (SUNRISE 2)	3	LSM Difference	-1.32	0.0001	Mixed Models Analysis	-1.92	-0.71	95	Standard Error of the Mean	0.307	All	971	Completed	Phase 3
NCT02952820	4327198	7919885	Change From Baseline in Insomnia Severity Index (ISI) Daytime Functioning Score at Months 1, 3, and 6	NA	lemborexant|Placebo	Drug|Drug	sleep initiation and maintenance disorders	Insomnia Disorder	Parallel Assignment	Interventional	Treatment	Randomized	Long-term Study of Lemborexant in Insomnia Disorder (SUNRISE 2)	3	LSM Difference	-1.36	0.0001	Mixed Models Analysis	-1.96	-0.76	95	Standard Error of the Mean	0.305	All	971	Completed	Phase 3
NCT02952820	4327197	7919885	Change From Baseline in Insomnia Severity Index (ISI) Daytime Functioning Score at Months 1, 3, and 6	NA	lemborexant|Placebo	Drug|Drug	sleep initiation and maintenance disorders	Insomnia Disorder	Parallel Assignment	Interventional	Treatment	Randomized	Long-term Study of Lemborexant in Insomnia Disorder (SUNRISE 2)	3	LSM Difference	-1.3	0.0001	Mixed Models Analysis	-1.9	-0.71	95	Standard Error of the Mean	0.302	All	971	Completed	Phase 3
NCT02952820	4327199	7919885	Change From Baseline in Insomnia Severity Index (ISI) Daytime Functioning Score at Months 1, 3, and 6	NA	lemborexant|Placebo	Drug|Drug	sleep initiation and maintenance disorders	Insomnia Disorder	Parallel Assignment	Interventional	Treatment	Randomized	Long-term Study of Lemborexant in Insomnia Disorder (SUNRISE 2)	3	LSM Difference	-1.16	0.0001	Mixed Models Analysis	-1.75	-0.57	95	Standard Error of the Mean	0.302	All	971	Completed	Phase 3
NCT02952820	4327200	7919885	Change From Baseline in Insomnia Severity Index (ISI) Daytime Functioning Score at Months 1, 3, and 6	NA	lemborexant|Placebo	Drug|Drug	sleep initiation and maintenance disorders	Insomnia Disorder	Parallel Assignment	Interventional	Treatment	Randomized	Long-term Study of Lemborexant in Insomnia Disorder (SUNRISE 2)	3	LSM Difference	-0.94	0.0011	Mixed Models Analysis	-1.51	-0.38	95	Standard Error of the Mean	0.289	All	971	Completed	Phase 3
NCT02952820	4327201	7919885	Change From Baseline in Insomnia Severity Index (ISI) Daytime Functioning Score at Months 1, 3, and 6	NA	lemborexant|Placebo	Drug|Drug	sleep initiation and maintenance disorders	Insomnia Disorder	Parallel Assignment	Interventional	Treatment	Randomized	Long-term Study of Lemborexant in Insomnia Disorder (SUNRISE 2)	3	LSM Difference	-0.71	0.0137	Mixed Models Analysis	-1.27	-0.15	95	Standard Error of the Mean	0.287	All	971	Completed	Phase 3
NCT02952820	4327203	7919887	Percentage of Sleep Onset Responders and Sleep Maintenance Responders at Month 6	NA	lemborexant|Placebo	Drug|Drug	sleep initiation and maintenance disorders	Insomnia Disorder	Parallel Assignment	Interventional	Treatment	Randomized	Long-term Study of Lemborexant in Insomnia Disorder (SUNRISE 2)	3	Difference of percentage	14.65	0.0002	Cochran-Mantel-Haenszel	6.97	22.33	95		NA	All	971	Completed	Phase 3
NCT02952820	4327202	7919887	Percentage of Sleep Onset Responders and Sleep Maintenance Responders at Month 6	NA	lemborexant|Placebo	Drug|Drug	sleep initiation and maintenance disorders	Insomnia Disorder	Parallel Assignment	Interventional	Treatment	Randomized	Long-term Study of Lemborexant in Insomnia Disorder (SUNRISE 2)	3	Difference of percentage	9.82	0.011	Cochran-Mantel-Haenszel	2.29	17.35	95		NA	All	971	Completed	Phase 3
NCT02952820	4327205	7919887	Percentage of Sleep Onset Responders and Sleep Maintenance Responders at Month 6	NA	lemborexant|Placebo	Drug|Drug	sleep initiation and maintenance disorders	Insomnia Disorder	Parallel Assignment	Interventional	Treatment	Randomized	Long-term Study of Lemborexant in Insomnia Disorder (SUNRISE 2)	3	Difference of percentage	13.67	0.0004	Cochran-Mantel-Haenszel	6.24	21.1	95		NA	All	971	Completed	Phase 3
NCT02952820	4327204	7919887	Percentage of Sleep Onset Responders and Sleep Maintenance Responders at Month 6	NA	lemborexant|Placebo	Drug|Drug	sleep initiation and maintenance disorders	Insomnia Disorder	Parallel Assignment	Interventional	Treatment	Randomized	Long-term Study of Lemborexant in Insomnia Disorder (SUNRISE 2)	3	Difference of percentage	12.53	0.0009	Cochran-Mantel-Haenszel	5.2	19.86	95		NA	All	971	Completed	Phase 3
NCT02952820	4327213	7919888	Change From Baseline in sTST at the Beginning of Treatment (Mean of the 7 Nights After the First Dose in Placebo-Controlled Period), and at Months 1, 3 and 6	NA	lemborexant|Placebo	Drug|Drug	sleep initiation and maintenance disorders	Insomnia Disorder	Parallel Assignment	Interventional	Treatment	Randomized	Long-term Study of Lemborexant in Insomnia Disorder (SUNRISE 2)	3	LSM Difference	22.034	0.0001	Mixed Models Analysis	13.488	30.579	95	Standard Error of the Mean	4.354	All	971	Completed	Phase 3
NCT02952820	4327206	7919888	Change From Baseline in sTST at the Beginning of Treatment (Mean of the 7 Nights After the First Dose in Placebo-Controlled Period), and at Months 1, 3 and 6	NA	lemborexant|Placebo	Drug|Drug	sleep initiation and maintenance disorders	Insomnia Disorder	Parallel Assignment	Interventional	Treatment	Randomized	Long-term Study of Lemborexant in Insomnia Disorder (SUNRISE 2)	3	LSM Difference	22.686	0.0004	Mixed Models Analysis	10.137	35.234	95	Standard Error of the Mean	6.392	All	971	Completed	Phase 3
NCT02952820	4327208	7919888	Change From Baseline in sTST at the Beginning of Treatment (Mean of the 7 Nights After the First Dose in Placebo-Controlled Period), and at Months 1, 3 and 6	NA	lemborexant|Placebo	Drug|Drug	sleep initiation and maintenance disorders	Insomnia Disorder	Parallel Assignment	Interventional	Treatment	Randomized	Long-term Study of Lemborexant in Insomnia Disorder (SUNRISE 2)	3	LSM Difference	21.686	0.0003	Mixed Models Analysis	10.014	33.359	95	Standard Error of the Mean	5.946	All	971	Completed	Phase 3
NCT02952820	4327210	7919888	Change From Baseline in sTST at the Beginning of Treatment (Mean of the 7 Nights After the First Dose in Placebo-Controlled Period), and at Months 1, 3 and 6	NA	lemborexant|Placebo	Drug|Drug	sleep initiation and maintenance disorders	Insomnia Disorder	Parallel Assignment	Interventional	Treatment	Randomized	Long-term Study of Lemborexant in Insomnia Disorder (SUNRISE 2)	3	LSM Difference	22.131	0.0001	Mixed Models Analysis	11.757	32.505	95	Standard Error of the Mean	5.286	All	971	Completed	Phase 3
NCT02952820	4327212	7919888	Change From Baseline in sTST at the Beginning of Treatment (Mean of the 7 Nights After the First Dose in Placebo-Controlled Period), and at Months 1, 3 and 6	NA	lemborexant|Placebo	Drug|Drug	sleep initiation and maintenance disorders	Insomnia Disorder	Parallel Assignment	Interventional	Treatment	Randomized	Long-term Study of Lemborexant in Insomnia Disorder (SUNRISE 2)	3	LSM Difference	31.796	0.0001	Mixed Models Analysis	23.258	40.334	95	Standard Error of the Mean	4.35	All	971	Completed	Phase 3
NCT02952820	4327209	7919888	Change From Baseline in sTST at the Beginning of Treatment (Mean of the 7 Nights After the First Dose in Placebo-Controlled Period), and at Months 1, 3 and 6	NA	lemborexant|Placebo	Drug|Drug	sleep initiation and maintenance disorders	Insomnia Disorder	Parallel Assignment	Interventional	Treatment	Randomized	Long-term Study of Lemborexant in Insomnia Disorder (SUNRISE 2)	3	LSM Difference	17.374	0.0034	Mixed Models Analysis	5.781	28.968	95	Standard Error of the Mean	5.906	All	971	Completed	Phase 3
NCT02952820	4327211	7919888	Change From Baseline in sTST at the Beginning of Treatment (Mean of the 7 Nights After the First Dose in Placebo-Controlled Period), and at Months 1, 3 and 6	NA	lemborexant|Placebo	Drug|Drug	sleep initiation and maintenance disorders	Insomnia Disorder	Parallel Assignment	Interventional	Treatment	Randomized	Long-term Study of Lemborexant in Insomnia Disorder (SUNRISE 2)	3	LSM Difference	11.76	0.0259	Mixed Models Analysis	1.418	22.102	95	Standard Error of the Mean	5.269	All	971	Completed	Phase 3
NCT02952820	4327207	7919888	Change From Baseline in sTST at the Beginning of Treatment (Mean of the 7 Nights After the First Dose in Placebo-Controlled Period), and at Months 1, 3 and 6	NA	lemborexant|Placebo	Drug|Drug	sleep initiation and maintenance disorders	Insomnia Disorder	Parallel Assignment	Interventional	Treatment	Randomized	Long-term Study of Lemborexant in Insomnia Disorder (SUNRISE 2)	3	LSM Difference	18.555	0.0034	Mixed Models Analysis	6.14	30.969	95	Standard Error of the Mean	6.324	All	971	Completed	Phase 3
NCT02952820	4327221	7919889	Change From Baseline in Subjective Wake After Sleep Onset (sWASO) at the Beginning of Treatment (Mean of the 7 Nights After the First Dose in Placebo-Controlled Period), and at Months 1, 3 and 6	NA	lemborexant|Placebo	Drug|Drug	sleep initiation and maintenance disorders	Insomnia Disorder	Parallel Assignment	Interventional	Treatment	Randomized	Long-term Study of Lemborexant in Insomnia Disorder (SUNRISE 2)	3	Least square mean (LSM) Difference	-14.328	0.0001	Mixed Models Analysis	-21.411	-7.245	95	Standard Error of the Mean	3.614	All	971	Completed	Phase 3
NCT02952820	4327217	7919889	Change From Baseline in Subjective Wake After Sleep Onset (sWASO) at the Beginning of Treatment (Mean of the 7 Nights After the First Dose in Placebo-Controlled Period), and at Months 1, 3 and 6	NA	lemborexant|Placebo	Drug|Drug	sleep initiation and maintenance disorders	Insomnia Disorder	Parallel Assignment	Interventional	Treatment	Randomized	Long-term Study of Lemborexant in Insomnia Disorder (SUNRISE 2)	3	LSM Difference	-13.424	0.0028	Mixed Models Analysis	-22.218	-4.631	95	Standard Error of the Mean	4.486	All	971	Completed	Phase 3
NCT02952820	4327216	7919889	Change From Baseline in Subjective Wake After Sleep Onset (sWASO) at the Beginning of Treatment (Mean of the 7 Nights After the First Dose in Placebo-Controlled Period), and at Months 1, 3 and 6	NA	lemborexant|Placebo	Drug|Drug	sleep initiation and maintenance disorders	Insomnia Disorder	Parallel Assignment	Interventional	Treatment	Randomized	Long-term Study of Lemborexant in Insomnia Disorder (SUNRISE 2)	3	LSM Difference	-10.079	0.0277	Mixed Models Analysis	-19.053	-1.104	95	Standard Error of the Mean	4.578	All	971	Completed	Phase 3
NCT02952820	4327220	7919889	Change From Baseline in Subjective Wake After Sleep Onset (sWASO) at the Beginning of Treatment (Mean of the 7 Nights After the First Dose in Placebo-Controlled Period), and at Months 1, 3 and 6	NA	lemborexant|Placebo	Drug|Drug	sleep initiation and maintenance disorders	Insomnia Disorder	Parallel Assignment	Interventional	Treatment	Randomized	Long-term Study of Lemborexant in Insomnia Disorder (SUNRISE 2)	3	LSM Difference	-16.72	0.0001	Mixed Models Analysis	-23.813	-9.626	95	Standard Error of the Mean	3.619	All	971	Completed	Phase 3
NCT02952820	4327218	7919889	Change From Baseline in Subjective Wake After Sleep Onset (sWASO) at the Beginning of Treatment (Mean of the 7 Nights After the First Dose in Placebo-Controlled Period), and at Months 1, 3 and 6	NA	lemborexant|Placebo	Drug|Drug	sleep initiation and maintenance disorders	Insomnia Disorder	Parallel Assignment	Interventional	Treatment	Randomized	Long-term Study of Lemborexant in Insomnia Disorder (SUNRISE 2)	3	LSM Difference	-7.005	0.0898	Mixed Models Analysis	-15.098	1.088	95	Standard Error of the Mean	4.129	All	971	Completed	Phase 3
NCT02952820	4327215	7919889	Change From Baseline in Subjective Wake After Sleep Onset (sWASO) at the Beginning of Treatment (Mean of the 7 Nights After the First Dose in Placebo-Controlled Period), and at Months 1, 3 and 6	NA	lemborexant|Placebo	Drug|Drug	sleep initiation and maintenance disorders	Insomnia Disorder	Parallel Assignment	Interventional	Treatment	Randomized	Long-term Study of Lemborexant in Insomnia Disorder (SUNRISE 2)	3	LSM Difference	-17.474	0.0005	Mixed Models Analysis	-27.306	-7.643	95	Standard Error of the Mean	5.014	All	971	Completed	Phase 3
NCT02952820	4327219	7919889	Change From Baseline in Subjective Wake After Sleep Onset (sWASO) at the Beginning of Treatment (Mean of the 7 Nights After the First Dose in Placebo-Controlled Period), and at Months 1, 3 and 6	NA	lemborexant|Placebo	Drug|Drug	sleep initiation and maintenance disorders	Insomnia Disorder	Parallel Assignment	Interventional	Treatment	Randomized	Long-term Study of Lemborexant in Insomnia Disorder (SUNRISE 2)	3	LSM Difference	-5.514	0.1796	Mixed Models Analysis	-13.568	2.54	95	Standard Error of the Mean	4.109	All	971	Completed	Phase 3
NCT02952820	4327214	7919889	Change From Baseline in Subjective Wake After Sleep Onset (sWASO) at the Beginning of Treatment (Mean of the 7 Nights After the First Dose in Placebo-Controlled Period), and at Months 1, 3 and 6	NA	lemborexant|Placebo	Drug|Drug	sleep initiation and maintenance disorders	Insomnia Disorder	Parallel Assignment	Interventional	Treatment	Randomized	Long-term Study of Lemborexant in Insomnia Disorder (SUNRISE 2)	3	LSM Difference	-12.671	0.0105	Mixed Models Analysis	-22.378	-2.964	95	Standard Error of the Mean	4.951	All	971	Completed	Phase 3
NCT02952820	4327225	7919890	Change From Baseline in Subjective Sleep Efficiency (sSE) at the Beginning of Treatment (Mean of the 7 Nights After the First Dose in Placebo-Controlled Period), and at Months 1, 3 and 6	NA	lemborexant|Placebo	Drug|Drug	sleep initiation and maintenance disorders	Insomnia Disorder	Parallel Assignment	Interventional	Treatment	Randomized	Long-term Study of Lemborexant in Insomnia Disorder (SUNRISE 2)	3	LSM Difference	4.222	0.0001	Mixed Models Analysis	2.068	6.377	95	Standard Error of the Mean	1.099	All	971	Completed	Phase 3
NCT02952820	4327228	7919890	Change From Baseline in Subjective Sleep Efficiency (sSE) at the Beginning of Treatment (Mean of the 7 Nights After the First Dose in Placebo-Controlled Period), and at Months 1, 3 and 6	NA	lemborexant|Placebo	Drug|Drug	sleep initiation and maintenance disorders	Insomnia Disorder	Parallel Assignment	Interventional	Treatment	Randomized	Long-term Study of Lemborexant in Insomnia Disorder (SUNRISE 2)	3	LSM Difference	5.793	0.0001	Mixed Models Analysis	4.133	7.452	95	Standard Error of the Mean	0.846	All	971	Completed	Phase 3
NCT02952820	4327229	7919890	Change From Baseline in Subjective Sleep Efficiency (sSE) at the Beginning of Treatment (Mean of the 7 Nights After the First Dose in Placebo-Controlled Period), and at Months 1, 3 and 6	NA	lemborexant|Placebo	Drug|Drug	sleep initiation and maintenance disorders	Insomnia Disorder	Parallel Assignment	Interventional	Treatment	Randomized	Long-term Study of Lemborexant in Insomnia Disorder (SUNRISE 2)	3	LSM Difference	4.299	0.0001	Mixed Models Analysis	2.638	5.961	95	Standard Error of the Mean	0.848	All	971	Completed	Phase 3
NCT02952820	4327226	7919890	Change From Baseline in Subjective Sleep Efficiency (sSE) at the Beginning of Treatment (Mean of the 7 Nights After the First Dose in Placebo-Controlled Period), and at Months 1, 3 and 6	NA	lemborexant|Placebo	Drug|Drug	sleep initiation and maintenance disorders	Insomnia Disorder	Parallel Assignment	Interventional	Treatment	Randomized	Long-term Study of Lemborexant in Insomnia Disorder (SUNRISE 2)	3	LSM Difference	3.615	0.0003	Mixed Models Analysis	1.635	5.595	95	Standard Error of the Mean	1.01	All	971	Completed	Phase 3
NCT02952820	4327223	7919890	Change From Baseline in Subjective Sleep Efficiency (sSE) at the Beginning of Treatment (Mean of the 7 Nights After the First Dose in Placebo-Controlled Period), and at Months 1, 3 and 6	NA	lemborexant|Placebo	Drug|Drug	sleep initiation and maintenance disorders	Insomnia Disorder	Parallel Assignment	Interventional	Treatment	Randomized	Long-term Study of Lemborexant in Insomnia Disorder (SUNRISE 2)	3	LSM Difference	4.549	0.0001	Mixed Models Analysis	2.236	6.861	95	Standard Error of the Mean	1.179	All	971	Completed	Phase 3
NCT02952820	4327227	7919890	Change From Baseline in Subjective Sleep Efficiency (sSE) at the Beginning of Treatment (Mean of the 7 Nights After the First Dose in Placebo-Controlled Period), and at Months 1, 3 and 6	NA	lemborexant|Placebo	Drug|Drug	sleep initiation and maintenance disorders	Insomnia Disorder	Parallel Assignment	Interventional	Treatment	Randomized	Long-term Study of Lemborexant in Insomnia Disorder (SUNRISE 2)	3	LSM Difference	2.227	0.023	Mixed Models Analysis	0.307	4.146	95	Standard Error of the Mean	0.979	All	971	Completed	Phase 3
NCT02952820	4327224	7919890	Change From Baseline in Subjective Sleep Efficiency (sSE) at the Beginning of Treatment (Mean of the 7 Nights After the First Dose in Placebo-Controlled Period), and at Months 1, 3 and 6	NA	lemborexant|Placebo	Drug|Drug	sleep initiation and maintenance disorders	Insomnia Disorder	Parallel Assignment	Interventional	Treatment	Randomized	Long-term Study of Lemborexant in Insomnia Disorder (SUNRISE 2)	3	LSM Difference	4.361	0.0001	Mixed Models Analysis	2.22	6.501	95	Standard Error of the Mean	1.092	All	971	Completed	Phase 3
NCT02952820	4327222	7919890	Change From Baseline in Subjective Sleep Efficiency (sSE) at the Beginning of Treatment (Mean of the 7 Nights After the First Dose in Placebo-Controlled Period), and at Months 1, 3 and 6	NA	lemborexant|Placebo	Drug|Drug	sleep initiation and maintenance disorders	Insomnia Disorder	Parallel Assignment	Interventional	Treatment	Randomized	Long-term Study of Lemborexant in Insomnia Disorder (SUNRISE 2)	3	LSM Difference	4.667	0.0001	Mixed Models Analysis	2.373	6.96	95	Standard Error of the Mean	1.17	All	971	Completed	Phase 3
NCT02952820	4327230	7919891	Change From Baseline in sSOL at the Beginning of Treatment (Mean of the 7 Nights After the First Dose in Placebo-Controlled Period), and at Months 1 and 3	NA	lemborexant|Placebo	Drug|Drug	sleep initiation and maintenance disorders	Insomnia Disorder	Parallel Assignment	Interventional	Treatment	Randomized	Long-term Study of Lemborexant in Insomnia Disorder (SUNRISE 2)	3	LSGM ratio	0.77	0.0001	Mixed Models Analysis	0.681	0.869	95		NA	All	971	Completed	Phase 3
NCT02952820	4327232	7919891	Change From Baseline in sSOL at the Beginning of Treatment (Mean of the 7 Nights After the First Dose in Placebo-Controlled Period), and at Months 1 and 3	NA	lemborexant|Placebo	Drug|Drug	sleep initiation and maintenance disorders	Insomnia Disorder	Parallel Assignment	Interventional	Treatment	Randomized	Long-term Study of Lemborexant in Insomnia Disorder (SUNRISE 2)	3	LSGM ratio	0.77	0.0001	Mixed Models Analysis	0.698	0.848	95		NA	All	971	Completed	Phase 3
NCT02952820	4327233	7919891	Change From Baseline in sSOL at the Beginning of Treatment (Mean of the 7 Nights After the First Dose in Placebo-Controlled Period), and at Months 1 and 3	NA	lemborexant|Placebo	Drug|Drug	sleep initiation and maintenance disorders	Insomnia Disorder	Parallel Assignment	Interventional	Treatment	Randomized	Long-term Study of Lemborexant in Insomnia Disorder (SUNRISE 2)	3	LSGM ratio	0.81	0.0001	Mixed Models Analysis	0.735	0.893	95		NA	All	971	Completed	Phase 3
NCT02952820	4327235	7919891	Change From Baseline in sSOL at the Beginning of Treatment (Mean of the 7 Nights After the First Dose in Placebo-Controlled Period), and at Months 1 and 3	NA	lemborexant|Placebo	Drug|Drug	sleep initiation and maintenance disorders	Insomnia Disorder	Parallel Assignment	Interventional	Treatment	Randomized	Long-term Study of Lemborexant in Insomnia Disorder (SUNRISE 2)	3	LSGM ratio	0.781	0.0001	Mixed Models Analysis	0.725	0.842	95		NA	All	971	Completed	Phase 3
NCT02952820	4327234	7919891	Change From Baseline in sSOL at the Beginning of Treatment (Mean of the 7 Nights After the First Dose in Placebo-Controlled Period), and at Months 1 and 3	NA	lemborexant|Placebo	Drug|Drug	sleep initiation and maintenance disorders	Insomnia Disorder	Parallel Assignment	Interventional	Treatment	Randomized	Long-term Study of Lemborexant in Insomnia Disorder (SUNRISE 2)	3	LSGM ratio	0.752	0.0001	Mixed Models Analysis	0.698	0.811	95		NA	All	971	Completed	Phase 3
NCT02952820	4327231	7919891	Change From Baseline in sSOL at the Beginning of Treatment (Mean of the 7 Nights After the First Dose in Placebo-Controlled Period), and at Months 1 and 3	NA	lemborexant|Placebo	Drug|Drug	sleep initiation and maintenance disorders	Insomnia Disorder	Parallel Assignment	Interventional	Treatment	Randomized	Long-term Study of Lemborexant in Insomnia Disorder (SUNRISE 2)	3	LSGM ratio	0.778	0.0001	Mixed Models Analysis	0.69	0.878	95		NA	All	971	Completed	Phase 3
NCT02952820	4327237	7919892	Change From Baseline in Subjective Sleep Onset Latency (sSOL) at Month 6	NA	lemborexant|Placebo	Drug|Drug	sleep initiation and maintenance disorders	Insomnia Disorder	Parallel Assignment	Interventional	Treatment	Randomized	Long-term Study of Lemborexant in Insomnia Disorder (SUNRISE 2)	3	least squares geometric mean (LSGM)ratio	0.732	0.0001	Mixed Models Analysis	0.636	0.843	95		NA	All	971	Completed	Phase 3
NCT02952820	4327236	7919892	Change From Baseline in Subjective Sleep Onset Latency (sSOL) at Month 6	NA	lemborexant|Placebo	Drug|Drug	sleep initiation and maintenance disorders	Insomnia Disorder	Parallel Assignment	Interventional	Treatment	Randomized	Long-term Study of Lemborexant in Insomnia Disorder (SUNRISE 2)	3	LSGM ratio	0.701	0.0001	Mixed Models Analysis	0.607	0.81	95		NA	All	971	Completed	Phase 3
NCT02952898	4327177	7919865	Number of Subjects With Complete Clearance of AK Lesions	diclofenac	GDC 695|Diclofenac Sodium Gel, 3%|Vehicle gel	Drug|Drug|Drug	keratosis|keratosis, actinic	Actinic Keratosis	Parallel Assignment	Interventional	Treatment	Randomized	Study Comparing GDC 695 and Diclofenac Sodium Gel, 3% in Subjects With Actinic Keratoses	3		NA	0.0001	Chi-squared, Corrected					NA	All	665	Completed	Phase 3
NCT02952898	4327176	7919865	Number of Subjects With Complete Clearance of AK Lesions	diclofenac	GDC 695|Diclofenac Sodium Gel, 3%|Vehicle gel	Drug|Drug|Drug	keratosis|keratosis, actinic	Actinic Keratosis	Parallel Assignment	Interventional	Treatment	Randomized	Study Comparing GDC 695 and Diclofenac Sodium Gel, 3% in Subjects With Actinic Keratoses	3		NA	0.0001	Chi-squared, Corrected					NA	All	665	Completed	Phase 3
NCT02953262	4327165	7919860	Use of Secure Messaging	NA	My HealtheVet Brochure|My HealtheVet Training Guide for Veterans Living with Diabetes|My HealtheVet Group Training|My HealtheVet Individual Training	Behavioral|Behavioral|Behavioral|Behavioral	diabetes mellitus	Diabetes Mellitus	Parallel Assignment	Interventional	Health Services Research	Randomized	Improving Diabetes Care Through Effective Personalized Patient Portal Interactions	4		NA	0.559	Chi-squared					NA	All	NA	Completed	N/A
NCT02953262	4327166	7919860	Use of Secure Messaging	NA	My HealtheVet Brochure|My HealtheVet Training Guide for Veterans Living with Diabetes|My HealtheVet Group Training|My HealtheVet Individual Training	Behavioral|Behavioral|Behavioral|Behavioral	diabetes mellitus	Diabetes Mellitus	Parallel Assignment	Interventional	Health Services Research	Randomized	Improving Diabetes Care Through Effective Personalized Patient Portal Interactions	4		NA	0.982	Chi-squared					NA	All	NA	Completed	N/A
NCT02953262	4327164	7919860	Use of Secure Messaging	NA	My HealtheVet Brochure|My HealtheVet Training Guide for Veterans Living with Diabetes|My HealtheVet Group Training|My HealtheVet Individual Training	Behavioral|Behavioral|Behavioral|Behavioral	diabetes mellitus	Diabetes Mellitus	Parallel Assignment	Interventional	Health Services Research	Randomized	Improving Diabetes Care Through Effective Personalized Patient Portal Interactions	4		NA	0.032	Chi-squared					NA	All	NA	Completed	N/A
NCT02953262	4327167	7919861	Use of Online Prescription Refills	NA	My HealtheVet Brochure|My HealtheVet Training Guide for Veterans Living with Diabetes|My HealtheVet Group Training|My HealtheVet Individual Training	Behavioral|Behavioral|Behavioral|Behavioral	diabetes mellitus	Diabetes Mellitus	Parallel Assignment	Interventional	Health Services Research	Randomized	Improving Diabetes Care Through Effective Personalized Patient Portal Interactions	4		NA	0.439	Chi-squared					NA	All	NA	Completed	N/A
NCT02953262	4327169	7919861	Use of Online Prescription Refills	NA	My HealtheVet Brochure|My HealtheVet Training Guide for Veterans Living with Diabetes|My HealtheVet Group Training|My HealtheVet Individual Training	Behavioral|Behavioral|Behavioral|Behavioral	diabetes mellitus	Diabetes Mellitus	Parallel Assignment	Interventional	Health Services Research	Randomized	Improving Diabetes Care Through Effective Personalized Patient Portal Interactions	4		NA	0.102	Chi-squared					NA	All	NA	Completed	N/A
NCT02953262	4327168	7919861	Use of Online Prescription Refills	NA	My HealtheVet Brochure|My HealtheVet Training Guide for Veterans Living with Diabetes|My HealtheVet Group Training|My HealtheVet Individual Training	Behavioral|Behavioral|Behavioral|Behavioral	diabetes mellitus	Diabetes Mellitus	Parallel Assignment	Interventional	Health Services Research	Randomized	Improving Diabetes Care Through Effective Personalized Patient Portal Interactions	4		NA	0.023	Chi-squared					NA	All	NA	Completed	N/A
NCT02953262	4327171	7919862	Patient Upgraded to a Premium My HealtheVet Portal Account	NA	My HealtheVet Brochure|My HealtheVet Training Guide for Veterans Living with Diabetes|My HealtheVet Group Training|My HealtheVet Individual Training	Behavioral|Behavioral|Behavioral|Behavioral	diabetes mellitus	Diabetes Mellitus	Parallel Assignment	Interventional	Health Services Research	Randomized	Improving Diabetes Care Through Effective Personalized Patient Portal Interactions	4		NA	0.154	Chi-squared					NA	All	NA	Completed	N/A
NCT02953262	4327170	7919862	Patient Upgraded to a Premium My HealtheVet Portal Account	NA	My HealtheVet Brochure|My HealtheVet Training Guide for Veterans Living with Diabetes|My HealtheVet Group Training|My HealtheVet Individual Training	Behavioral|Behavioral|Behavioral|Behavioral	diabetes mellitus	Diabetes Mellitus	Parallel Assignment	Interventional	Health Services Research	Randomized	Improving Diabetes Care Through Effective Personalized Patient Portal Interactions	4		NA	0.025	Chi-squared					NA	All	NA	Completed	N/A
NCT02953262	4327172	7919862	Patient Upgraded to a Premium My HealtheVet Portal Account	NA	My HealtheVet Brochure|My HealtheVet Training Guide for Veterans Living with Diabetes|My HealtheVet Group Training|My HealtheVet Individual Training	Behavioral|Behavioral|Behavioral|Behavioral	diabetes mellitus	Diabetes Mellitus	Parallel Assignment	Interventional	Health Services Research	Randomized	Improving Diabetes Care Through Effective Personalized Patient Portal Interactions	4		NA	0.308	Chi-squared					NA	All	NA	Completed	N/A
NCT02953262	4327175	7919863	Any My HealtheVet Patient Portal Use	NA	My HealtheVet Brochure|My HealtheVet Training Guide for Veterans Living with Diabetes|My HealtheVet Group Training|My HealtheVet Individual Training	Behavioral|Behavioral|Behavioral|Behavioral	diabetes mellitus	Diabetes Mellitus	Parallel Assignment	Interventional	Health Services Research	Randomized	Improving Diabetes Care Through Effective Personalized Patient Portal Interactions	4		NA	0.057	Chi-squared					NA	All	NA	Completed	N/A
NCT02953262	4327173	7919863	Any My HealtheVet Patient Portal Use	NA	My HealtheVet Brochure|My HealtheVet Training Guide for Veterans Living with Diabetes|My HealtheVet Group Training|My HealtheVet Individual Training	Behavioral|Behavioral|Behavioral|Behavioral	diabetes mellitus	Diabetes Mellitus	Parallel Assignment	Interventional	Health Services Research	Randomized	Improving Diabetes Care Through Effective Personalized Patient Portal Interactions	4		NA	0.613	Chi-squared					NA	All	NA	Completed	N/A
NCT02953262	4327174	7919863	Any My HealtheVet Patient Portal Use	NA	My HealtheVet Brochure|My HealtheVet Training Guide for Veterans Living with Diabetes|My HealtheVet Group Training|My HealtheVet Individual Training	Behavioral|Behavioral|Behavioral|Behavioral	diabetes mellitus	Diabetes Mellitus	Parallel Assignment	Interventional	Health Services Research	Randomized	Improving Diabetes Care Through Effective Personalized Patient Portal Interactions	4		NA	0.753	Chi-squared					NA	All	NA	Completed	N/A
NCT02953639	4327125	7919806	Change From Baseline to Week 24 in Schizophrenia Quality of Life Scale (SQLS)	NA	Basmisanil|Placebo	Drug|Drug	schizophrenia|cognitive dysfunction	Schizophrenia	Parallel Assignment	Interventional	Treatment	Randomized	A Study to Evaluate the Effects of Basmisanil in Participants With Cognitive Impairment Associated With Schizophrenia (CIAS) Treated With Antipsychotics	3	Treatment Difference	1.98	0.394	Mixed Models Analysis	-1.86	5.83	90		NA	All	214	Completed	Phase 2
NCT02953639	4327127	7919806	Change From Baseline to Week 24 in Schizophrenia Quality of Life Scale (SQLS)	NA	Basmisanil|Placebo	Drug|Drug	schizophrenia|cognitive dysfunction	Schizophrenia	Parallel Assignment	Interventional	Treatment	Randomized	A Study to Evaluate the Effects of Basmisanil in Participants With Cognitive Impairment Associated With Schizophrenia (CIAS) Treated With Antipsychotics	3	Treatment Difference	3.27	0.142	Mixed Models Analysis	-0.4	6.95	90		NA	All	214	Completed	Phase 2
NCT02953639	4327124	7919806	Change From Baseline to Week 24 in Schizophrenia Quality of Life Scale (SQLS)	NA	Basmisanil|Placebo	Drug|Drug	schizophrenia|cognitive dysfunction	Schizophrenia	Parallel Assignment	Interventional	Treatment	Randomized	A Study to Evaluate the Effects of Basmisanil in Participants With Cognitive Impairment Associated With Schizophrenia (CIAS) Treated With Antipsychotics	3	Treatment Difference	0.71	0.776	Mixed Models Analysis	-3.44	4.87	90		NA	All	214	Completed	Phase 2
NCT02953639	4327123	7919806	Change From Baseline to Week 24 in Schizophrenia Quality of Life Scale (SQLS)	NA	Basmisanil|Placebo	Drug|Drug	schizophrenia|cognitive dysfunction	Schizophrenia	Parallel Assignment	Interventional	Treatment	Randomized	A Study to Evaluate the Effects of Basmisanil in Participants With Cognitive Impairment Associated With Schizophrenia (CIAS) Treated With Antipsychotics	3	Treatment Difference	2.43	0.254	Mixed Models Analysis	-1.09	5.94	90		NA	All	214	Completed	Phase 2
NCT02953639	4327122	7919806	Change From Baseline to Week 24 in Schizophrenia Quality of Life Scale (SQLS)	NA	Basmisanil|Placebo	Drug|Drug	schizophrenia|cognitive dysfunction	Schizophrenia	Parallel Assignment	Interventional	Treatment	Randomized	A Study to Evaluate the Effects of Basmisanil in Participants With Cognitive Impairment Associated With Schizophrenia (CIAS) Treated With Antipsychotics	3	Treatment Difference	-0.57	0.816	Mixed Models Analysis	-4.64	3.5	90		NA	All	214	Completed	Phase 2
NCT02953639	4327126	7919806	Change From Baseline to Week 24 in Schizophrenia Quality of Life Scale (SQLS)	NA	Basmisanil|Placebo	Drug|Drug	schizophrenia|cognitive dysfunction	Schizophrenia	Parallel Assignment	Interventional	Treatment	Randomized	A Study to Evaluate the Effects of Basmisanil in Participants With Cognitive Impairment Associated With Schizophrenia (CIAS) Treated With Antipsychotics	3	Treatment Difference	-2.32	0.416	Mixed Models Analysis	-7.04	2.4	90		NA	All	214	Completed	Phase 2
NCT02953639	4327128	7919807	Change From Baseline to Week 24 in Clinical Global Impression Improvement (CGI-I) Rating	NA	Basmisanil|Placebo	Drug|Drug	schizophrenia|cognitive dysfunction	Schizophrenia	Parallel Assignment	Interventional	Treatment	Randomized	A Study to Evaluate the Effects of Basmisanil in Participants With Cognitive Impairment Associated With Schizophrenia (CIAS) Treated With Antipsychotics	3	Treatment Difference	-0.01	0.964	Mixed Models Analysis	-0.31	0.29	90		NA	All	214	Completed	Phase 2
NCT02953639	4327129	7919807	Change From Baseline to Week 24 in Clinical Global Impression Improvement (CGI-I) Rating	NA	Basmisanil|Placebo	Drug|Drug	schizophrenia|cognitive dysfunction	Schizophrenia	Parallel Assignment	Interventional	Treatment	Randomized	A Study to Evaluate the Effects of Basmisanil in Participants With Cognitive Impairment Associated With Schizophrenia (CIAS) Treated With Antipsychotics	3	Treatment Difference	-0.03	0.865	Mixed Models Analysis	-0.28	0.23	90		NA	All	214	Completed	Phase 2
NCT02953639	4327130	7919808	Change From Baseline to Week 24 in Clinical Global Impression Severity (CGI-S) Rating	NA	Basmisanil|Placebo	Drug|Drug	schizophrenia|cognitive dysfunction	Schizophrenia	Parallel Assignment	Interventional	Treatment	Randomized	A Study to Evaluate the Effects of Basmisanil in Participants With Cognitive Impairment Associated With Schizophrenia (CIAS) Treated With Antipsychotics	3	Treatment Difference	-0.06	0.625	Mixed Models Analysis	-0.27	0.15	90		NA	All	214	Completed	Phase 2
NCT02953639	4327131	7919808	Change From Baseline to Week 24 in Clinical Global Impression Severity (CGI-S) Rating	NA	Basmisanil|Placebo	Drug|Drug	schizophrenia|cognitive dysfunction	Schizophrenia	Parallel Assignment	Interventional	Treatment	Randomized	A Study to Evaluate the Effects of Basmisanil in Participants With Cognitive Impairment Associated With Schizophrenia (CIAS) Treated With Antipsychotics	3	Treatment Difference	-0.02	0.839	Mixed Models Analysis	-0.22	0.17	90		NA	All	214	Completed	Phase 2
NCT02953639	4327132	7919809	Change From Baseline to Week 24 in Schizophrenia Cognition Rating Scale (SCoRS) Total Score	NA	Basmisanil|Placebo	Drug|Drug	schizophrenia|cognitive dysfunction	Schizophrenia	Parallel Assignment	Interventional	Treatment	Randomized	A Study to Evaluate the Effects of Basmisanil in Participants With Cognitive Impairment Associated With Schizophrenia (CIAS) Treated With Antipsychotics	3	Treatment Difference	-0.12	0.926	Mixed Models Analysis	-2.32	2.07	90		NA	All	214	Completed	Phase 2
NCT02953639	4327133	7919809	Change From Baseline to Week 24 in Schizophrenia Cognition Rating Scale (SCoRS) Total Score	NA	Basmisanil|Placebo	Drug|Drug	schizophrenia|cognitive dysfunction	Schizophrenia	Parallel Assignment	Interventional	Treatment	Randomized	A Study to Evaluate the Effects of Basmisanil in Participants With Cognitive Impairment Associated With Schizophrenia (CIAS) Treated With Antipsychotics	3	Treatment Difference	-0.67	0.493	Mixed Models Analysis	-2.27	0.94	90		NA	All	214	Completed	Phase 2
NCT02953639	4327135	7919810	Change From Baseline to Week 24 in Personal and Social Performance (PSP) Total Score	NA	Basmisanil|Placebo	Drug|Drug	schizophrenia|cognitive dysfunction	Schizophrenia	Parallel Assignment	Interventional	Treatment	Randomized	A Study to Evaluate the Effects of Basmisanil in Participants With Cognitive Impairment Associated With Schizophrenia (CIAS) Treated With Antipsychotics	3	Treatment Difference	-1.36	0.323	Mixed Models Analysis	-3.63	0.91	90		NA	All	214	Completed	Phase 2
NCT02953639	4327134	7919810	Change From Baseline to Week 24 in Personal and Social Performance (PSP) Total Score	NA	Basmisanil|Placebo	Drug|Drug	schizophrenia|cognitive dysfunction	Schizophrenia	Parallel Assignment	Interventional	Treatment	Randomized	A Study to Evaluate the Effects of Basmisanil in Participants With Cognitive Impairment Associated With Schizophrenia (CIAS) Treated With Antipsychotics	3	Treatment Difference	-0.95	0.579	Mixed Models Analysis	-3.77	1.88	90		NA	All	214	Completed	Phase 2
NCT02953639	4327136	7919811	Change From Baseline to Week 24 in Ratio Between Trail Making Test (TMT)- Part B and TMT- Part A Scores	NA	Basmisanil|Placebo	Drug|Drug	schizophrenia|cognitive dysfunction	Schizophrenia	Parallel Assignment	Interventional	Treatment	Randomized	A Study to Evaluate the Effects of Basmisanil in Participants With Cognitive Impairment Associated With Schizophrenia (CIAS) Treated With Antipsychotics	3	Treatment Difference	1.04	0.636	Mixed Models Analysis	0.92	1.17	90		NA	All	214	Completed	Phase 2
NCT02953639	4327137	7919811	Change From Baseline to Week 24 in Ratio Between Trail Making Test (TMT)- Part B and TMT- Part A Scores	NA	Basmisanil|Placebo	Drug|Drug	schizophrenia|cognitive dysfunction	Schizophrenia	Parallel Assignment	Interventional	Treatment	Randomized	A Study to Evaluate the Effects of Basmisanil in Participants With Cognitive Impairment Associated With Schizophrenia (CIAS) Treated With Antipsychotics	3	Treatment Difference	1.04	0.527	Mixed Models Analysis	0.94	1.15	90		NA	All	214	Completed	Phase 2
NCT02953639	4327140	7919812	Change From Baseline to Week 24 in Wechsler Memory Scale Fourth Edition, Logical Memory Test (WMS IV-LM) Score	NA	Basmisanil|Placebo	Drug|Drug	schizophrenia|cognitive dysfunction	Schizophrenia	Parallel Assignment	Interventional	Treatment	Randomized	A Study to Evaluate the Effects of Basmisanil in Participants With Cognitive Impairment Associated With Schizophrenia (CIAS) Treated With Antipsychotics	3	Treatment Difference	0.56	0.559	Mixed Models Analysis	-1.02	2.14	90		NA	All	214	Completed	Phase 2
NCT02953639	4327139	7919812	Change From Baseline to Week 24 in Wechsler Memory Scale Fourth Edition, Logical Memory Test (WMS IV-LM) Score	NA	Basmisanil|Placebo	Drug|Drug	schizophrenia|cognitive dysfunction	Schizophrenia	Parallel Assignment	Interventional	Treatment	Randomized	A Study to Evaluate the Effects of Basmisanil in Participants With Cognitive Impairment Associated With Schizophrenia (CIAS) Treated With Antipsychotics	3	Treatment Difference	0.12	0.912	Mixed Models Analysis	-1.7	1.94	90		NA	All	214	Completed	Phase 2
NCT02953639	4327138	7919812	Change From Baseline to Week 24 in Wechsler Memory Scale Fourth Edition, Logical Memory Test (WMS IV-LM) Score	NA	Basmisanil|Placebo	Drug|Drug	schizophrenia|cognitive dysfunction	Schizophrenia	Parallel Assignment	Interventional	Treatment	Randomized	A Study to Evaluate the Effects of Basmisanil in Participants With Cognitive Impairment Associated With Schizophrenia (CIAS) Treated With Antipsychotics	3	Treatment Difference	-0.36	0.706	Mixed Models Analysis	-1.93	1.22	90		NA	All	214	Completed	Phase 2
NCT02953639	4327141	7919812	Change From Baseline to Week 24 in Wechsler Memory Scale Fourth Edition, Logical Memory Test (WMS IV-LM) Score	NA	Basmisanil|Placebo	Drug|Drug	schizophrenia|cognitive dysfunction	Schizophrenia	Parallel Assignment	Interventional	Treatment	Randomized	A Study to Evaluate the Effects of Basmisanil in Participants With Cognitive Impairment Associated With Schizophrenia (CIAS) Treated With Antipsychotics	3	Treatment Difference	1.45	0.164	Mixed Models Analysis	-0.27	3.17	90		NA	All	214	Completed	Phase 2
NCT02953639	4327147	7919813	Change From Baseline to Week 24 in Wechsler Memory Scale Fourth Edition, Verbal Paired Associates (WMS IV-PAL) Score	NA	Basmisanil|Placebo	Drug|Drug	schizophrenia|cognitive dysfunction	Schizophrenia	Parallel Assignment	Interventional	Treatment	Randomized	A Study to Evaluate the Effects of Basmisanil in Participants With Cognitive Impairment Associated With Schizophrenia (CIAS) Treated With Antipsychotics	3	Treatment Difference	-1.63	0.211	Mixed Models Analysis	-3.78	0.52	90		NA	All	214	Completed	Phase 2
NCT02953639	4327144	7919813	Change From Baseline to Week 24 in Wechsler Memory Scale Fourth Edition, Verbal Paired Associates (WMS IV-PAL) Score	NA	Basmisanil|Placebo	Drug|Drug	schizophrenia|cognitive dysfunction	Schizophrenia	Parallel Assignment	Interventional	Treatment	Randomized	A Study to Evaluate the Effects of Basmisanil in Participants With Cognitive Impairment Associated With Schizophrenia (CIAS) Treated With Antipsychotics	3	Treatment Difference	0.91	0.028	Mixed Models Analysis	0.23	1.58	90		NA	All	214	Completed	Phase 2
NCT02953639	4327145	7919813	Change From Baseline to Week 24 in Wechsler Memory Scale Fourth Edition, Verbal Paired Associates (WMS IV-PAL) Score	NA	Basmisanil|Placebo	Drug|Drug	schizophrenia|cognitive dysfunction	Schizophrenia	Parallel Assignment	Interventional	Treatment	Randomized	A Study to Evaluate the Effects of Basmisanil in Participants With Cognitive Impairment Associated With Schizophrenia (CIAS) Treated With Antipsychotics	3	Treatment Difference	0.28	0.477	Mixed Models Analysis	-0.37	0.94	90		NA	All	214	Completed	Phase 2
NCT02953639	4327142	7919813	Change From Baseline to Week 24 in Wechsler Memory Scale Fourth Edition, Verbal Paired Associates (WMS IV-PAL) Score	NA	Basmisanil|Placebo	Drug|Drug	schizophrenia|cognitive dysfunction	Schizophrenia	Parallel Assignment	Interventional	Treatment	Randomized	A Study to Evaluate the Effects of Basmisanil in Participants With Cognitive Impairment Associated With Schizophrenia (CIAS) Treated With Antipsychotics	3	Treatment Difference	0.04	0.954	Mixed Models Analysis	-1.13	1.22	90		NA	All	214	Completed	Phase 2
NCT02953639	4327143	7919813	Change From Baseline to Week 24 in Wechsler Memory Scale Fourth Edition, Verbal Paired Associates (WMS IV-PAL) Score	NA	Basmisanil|Placebo	Drug|Drug	schizophrenia|cognitive dysfunction	Schizophrenia	Parallel Assignment	Interventional	Treatment	Randomized	A Study to Evaluate the Effects of Basmisanil in Participants With Cognitive Impairment Associated With Schizophrenia (CIAS) Treated With Antipsychotics	3	Treatment Difference	-0.3	0.683	Mixed Models Analysis	-1.51	0.91	90		NA	All	214	Completed	Phase 2
NCT02953639	4327146	7919813	Change From Baseline to Week 24 in Wechsler Memory Scale Fourth Edition, Verbal Paired Associates (WMS IV-PAL) Score	NA	Basmisanil|Placebo	Drug|Drug	schizophrenia|cognitive dysfunction	Schizophrenia	Parallel Assignment	Interventional	Treatment	Randomized	A Study to Evaluate the Effects of Basmisanil in Participants With Cognitive Impairment Associated With Schizophrenia (CIAS) Treated With Antipsychotics	3	Treatment Difference	0.35	0.787	Mixed Models Analysis	-1.81	2.52	90		NA	All	214	Completed	Phase 2
NCT02953639	4327154	7919814	Change From Baseline to Week 24 in MCCB Cognitive Domain Scores	NA	Basmisanil|Placebo	Drug|Drug	schizophrenia|cognitive dysfunction	Schizophrenia	Parallel Assignment	Interventional	Treatment	Randomized	A Study to Evaluate the Effects of Basmisanil in Participants With Cognitive Impairment Associated With Schizophrenia (CIAS) Treated With Antipsychotics	3	Treatment Difference	0.02	0.987	Mixed Models Analysis	-1.99	2.03	90		NA	All	214	Completed	Phase 2
NCT02953639	4327148	7919814	Change From Baseline to Week 24 in MCCB Cognitive Domain Scores	NA	Basmisanil|Placebo	Drug|Drug	schizophrenia|cognitive dysfunction	Schizophrenia	Parallel Assignment	Interventional	Treatment	Randomized	A Study to Evaluate the Effects of Basmisanil in Participants With Cognitive Impairment Associated With Schizophrenia (CIAS) Treated With Antipsychotics	3	Treatment Difference	-0.89	0.489	Mixed Models Analysis	-3.01	1.23	90		NA	All	214	Completed	Phase 2
NCT02953639	4327159	7919814	Change From Baseline to Week 24 in MCCB Cognitive Domain Scores	NA	Basmisanil|Placebo	Drug|Drug	schizophrenia|cognitive dysfunction	Schizophrenia	Parallel Assignment	Interventional	Treatment	Randomized	A Study to Evaluate the Effects of Basmisanil in Participants With Cognitive Impairment Associated With Schizophrenia (CIAS) Treated With Antipsychotics	3	Treatment Difference	0.04	0.973	Mixed Models Analysis	-2.08	2.16	90		NA	All	214	Completed	Phase 2
NCT02953639	4327150	7919814	Change From Baseline to Week 24 in MCCB Cognitive Domain Scores	NA	Basmisanil|Placebo	Drug|Drug	schizophrenia|cognitive dysfunction	Schizophrenia	Parallel Assignment	Interventional	Treatment	Randomized	A Study to Evaluate the Effects of Basmisanil in Participants With Cognitive Impairment Associated With Schizophrenia (CIAS) Treated With Antipsychotics	3	Treatment Difference	1.11	0.488	Mixed Models Analysis	-1.54	3.76	90		NA	All	214	Completed	Phase 2
NCT02953639	4327160	7919814	Change From Baseline to Week 24 in MCCB Cognitive Domain Scores	NA	Basmisanil|Placebo	Drug|Drug	schizophrenia|cognitive dysfunction	Schizophrenia	Parallel Assignment	Interventional	Treatment	Randomized	A Study to Evaluate the Effects of Basmisanil in Participants With Cognitive Impairment Associated With Schizophrenia (CIAS) Treated With Antipsychotics	3	Treatment Difference	-0.27	0.848	Mixed Models Analysis	-2.59	2.05	90		NA	All	214	Completed	Phase 2
NCT02953639	4327149	7919814	Change From Baseline to Week 24 in MCCB Cognitive Domain Scores	NA	Basmisanil|Placebo	Drug|Drug	schizophrenia|cognitive dysfunction	Schizophrenia	Parallel Assignment	Interventional	Treatment	Randomized	A Study to Evaluate the Effects of Basmisanil in Participants With Cognitive Impairment Associated With Schizophrenia (CIAS) Treated With Antipsychotics	3	Treatment Difference	-1.37	0.262	Mixed Models Analysis	-3.38	0.64	90		NA	All	214	Completed	Phase 2
NCT02953639	4327158	7919814	Change From Baseline to Week 24 in MCCB Cognitive Domain Scores	NA	Basmisanil|Placebo	Drug|Drug	schizophrenia|cognitive dysfunction	Schizophrenia	Parallel Assignment	Interventional	Treatment	Randomized	A Study to Evaluate the Effects of Basmisanil in Participants With Cognitive Impairment Associated With Schizophrenia (CIAS) Treated With Antipsychotics	3	Treatment Difference	0.57	0.651	Mixed Models Analysis	-1.53	2.67	90		NA	All	214	Completed	Phase 2
NCT02953639	4327151	7919814	Change From Baseline to Week 24 in MCCB Cognitive Domain Scores	NA	Basmisanil|Placebo	Drug|Drug	schizophrenia|cognitive dysfunction	Schizophrenia	Parallel Assignment	Interventional	Treatment	Randomized	A Study to Evaluate the Effects of Basmisanil in Participants With Cognitive Impairment Associated With Schizophrenia (CIAS) Treated With Antipsychotics	3	Treatment Difference	-0.11	0.945	Mixed Models Analysis	-2.74	2.52	90		NA	All	214	Completed	Phase 2
NCT02953639	4327152	7919814	Change From Baseline to Week 24 in MCCB Cognitive Domain Scores	NA	Basmisanil|Placebo	Drug|Drug	schizophrenia|cognitive dysfunction	Schizophrenia	Parallel Assignment	Interventional	Treatment	Randomized	A Study to Evaluate the Effects of Basmisanil in Participants With Cognitive Impairment Associated With Schizophrenia (CIAS) Treated With Antipsychotics	3	Treatment Difference	-0.94	0.502	Mixed Models Analysis	-3.26	1.38	90		NA	All	214	Completed	Phase 2
NCT02953639	4327155	7919814	Change From Baseline to Week 24 in MCCB Cognitive Domain Scores	NA	Basmisanil|Placebo	Drug|Drug	schizophrenia|cognitive dysfunction	Schizophrenia	Parallel Assignment	Interventional	Treatment	Randomized	A Study to Evaluate the Effects of Basmisanil in Participants With Cognitive Impairment Associated With Schizophrenia (CIAS) Treated With Antipsychotics	3	Treatment Difference	-0.13	0.911	Mixed Models Analysis	-2.1	1.83	90		NA	All	214	Completed	Phase 2
NCT02953639	4327161	7919814	Change From Baseline to Week 24 in MCCB Cognitive Domain Scores	NA	Basmisanil|Placebo	Drug|Drug	schizophrenia|cognitive dysfunction	Schizophrenia	Parallel Assignment	Interventional	Treatment	Randomized	A Study to Evaluate the Effects of Basmisanil in Participants With Cognitive Impairment Associated With Schizophrenia (CIAS) Treated With Antipsychotics	3	Treatment Difference	-0.91	0.556	Mixed Models Analysis	-3.46	1.64	90		NA	All	214	Completed	Phase 2
NCT02953639	4327156	7919814	Change From Baseline to Week 24 in MCCB Cognitive Domain Scores	NA	Basmisanil|Placebo	Drug|Drug	schizophrenia|cognitive dysfunction	Schizophrenia	Parallel Assignment	Interventional	Treatment	Randomized	A Study to Evaluate the Effects of Basmisanil in Participants With Cognitive Impairment Associated With Schizophrenia (CIAS) Treated With Antipsychotics	3	Treatment Difference	2.18	0.121	Mixed Models Analysis	-0.14	4.5	90		NA	All	214	Completed	Phase 2
NCT02953639	4327157	7919814	Change From Baseline to Week 24 in MCCB Cognitive Domain Scores	NA	Basmisanil|Placebo	Drug|Drug	schizophrenia|cognitive dysfunction	Schizophrenia	Parallel Assignment	Interventional	Treatment	Randomized	A Study to Evaluate the Effects of Basmisanil in Participants With Cognitive Impairment Associated With Schizophrenia (CIAS) Treated With Antipsychotics	3	Treatment Difference	-1.44	0.35	Mixed Models Analysis	-3.89	1.08	90		NA	All	214	Completed	Phase 2
NCT02953639	4327153	7919814	Change From Baseline to Week 24 in MCCB Cognitive Domain Scores	NA	Basmisanil|Placebo	Drug|Drug	schizophrenia|cognitive dysfunction	Schizophrenia	Parallel Assignment	Interventional	Treatment	Randomized	A Study to Evaluate the Effects of Basmisanil in Participants With Cognitive Impairment Associated With Schizophrenia (CIAS) Treated With Antipsychotics	3	Treatment Difference	-0.34	0.803	Mixed Models Analysis	-2.62	1.93	90		NA	All	214	Completed	Phase 2
NCT02953639	4327163	7919815	Change From Baseline to Week 24 in MATRICS Consensus Cognitive Battery (MCCB) Neurocognitive Composite Score	NA	Basmisanil|Placebo	Drug|Drug	schizophrenia|cognitive dysfunction	Schizophrenia	Parallel Assignment	Interventional	Treatment	Randomized	A Study to Evaluate the Effects of Basmisanil in Participants With Cognitive Impairment Associated With Schizophrenia (CIAS) Treated With Antipsychotics	3	Treatment Difference	-0.36	0.73	Mixed Models Analysis	-2.11	1.38	90		NA	All	214	Completed	Phase 2
NCT02953639	4327162	7919815	Change From Baseline to Week 24 in MATRICS Consensus Cognitive Battery (MCCB) Neurocognitive Composite Score	NA	Basmisanil|Placebo	Drug|Drug	schizophrenia|cognitive dysfunction	Schizophrenia	Parallel Assignment	Interventional	Treatment	Randomized	A Study to Evaluate the Effects of Basmisanil in Participants With Cognitive Impairment Associated With Schizophrenia (CIAS) Treated With Antipsychotics	3	Treatment Difference	0.28	0.793	Mixed Models Analysis	-1.47	2.02	90		NA	All	214	Completed	Phase 2
NCT02953938	4327117	7919756	The Mean Change in Change in Central Subfield Foveal Thickness (CSFT) From Month 1 Through Month 12 Compared to Baseline (Day1) by the Treatment Arms	ranibizumab	Ranibizumab|Grid&Direct short pulse laser photocoagulation	Biological|Radiation	macular edema|neoplasm metastasis|edema|retinal vein occlusion	Macular Edema Secondary to Branch Retinal Vein Occlusion (BRVO)	Parallel Assignment	Interventional	Treatment	Randomized	Study to Show a Superior Benefit in Terms of Reduction of Ranibizumab Injections in Patients Receiving Ranibizumab Plus Laser Photocoagulation Combination Therapy Without Loss of Efficacy and Safety	2	Mean Difference (Final Values)	11.32	0.7602	ANOVA	-62.65	85.28	95		NA	All	59	Completed	Phase 4
NCT02953938	4327118	7919758	The Mean Change in BCVA From Month 1 Through Month 12 Compared to Baseline (Day 1) by the Treatment Arms	ranibizumab	Ranibizumab|Grid&Direct short pulse laser photocoagulation	Biological|Radiation	macular edema|neoplasm metastasis|edema|retinal vein occlusion	Macular Edema Secondary to Branch Retinal Vein Occlusion (BRVO)	Parallel Assignment	Interventional	Treatment	Randomized	Study to Show a Superior Benefit in Terms of Reduction of Ranibizumab Injections in Patients Receiving Ranibizumab Plus Laser Photocoagulation Combination Therapy Without Loss of Efficacy and Safety	2	Mean Difference (Final Values)	0.06	0.2707	ANOVA	-0.045	0.158	95	Standard Deviation	0.051	All	59	Completed	Phase 4
NCT02953938	4327119	7919759	The Mean Change in Best Corrected Visual Acuity (BCVA) Using Decimal Chart and Early Treatment Diabetic Retinopathy Study (ETDRS) Compared to Baseline	ranibizumab	Ranibizumab|Grid&Direct short pulse laser photocoagulation	Biological|Radiation	macular edema|neoplasm metastasis|edema|retinal vein occlusion	Macular Edema Secondary to Branch Retinal Vein Occlusion (BRVO)	Parallel Assignment	Interventional	Treatment	Randomized	Study to Show a Superior Benefit in Terms of Reduction of Ranibizumab Injections in Patients Receiving Ranibizumab Plus Laser Photocoagulation Combination Therapy Without Loss of Efficacy and Safety	2	Mean Difference (Final Values)	-6.58	0.0349	ANOVA	-12.67	-0.48	95	Standard Deviation	3.042	All	59	Completed	Phase 4
NCT02953938	4327120	7919760	Difference in Mean Number of Ranibizumab Injections	ranibizumab	Ranibizumab|Grid&Direct short pulse laser photocoagulation	Biological|Radiation	macular edema|neoplasm metastasis|edema|retinal vein occlusion	Macular Edema Secondary to Branch Retinal Vein Occlusion (BRVO)	Parallel Assignment	Interventional	Treatment	Randomized	Study to Show a Superior Benefit in Terms of Reduction of Ranibizumab Injections in Patients Receiving Ranibizumab Plus Laser Photocoagulation Combination Therapy Without Loss of Efficacy and Safety	2	Mean Difference (Net)	-0.21	0.368	Cochran-Mantel-Haenszel	-1.49	1.07	95	Standard Deviation	0.64	All	59	Completed	Phase 4
NCT02954172	4327114	7919749	Progression-free Survival	paclitaxel|albumin-bound paclitaxel|bevacizumab|carboplatin	Bevacizumab in Combination With Paclitaxel/Carboplatin|IBI305 in Combination with Paclitaxel/Carboplatin	Drug|Drug	carcinoma, non-small-cell lung	NSCLC	Parallel Assignment	Interventional	Treatment	Randomized	Evaluate the Efficacy and Safety of IBI305 in Patients With Advanced or Recurrent Non-squamous NSCLC	2		NA	0.3497	Log Rank					NA	All	450	Completed	Phase 3
NCT02954172	4327115	7919750	Overall Survival Time	paclitaxel|albumin-bound paclitaxel|bevacizumab|carboplatin	Bevacizumab in Combination With Paclitaxel/Carboplatin|IBI305 in Combination with Paclitaxel/Carboplatin	Drug|Drug	carcinoma, non-small-cell lung	NSCLC	Parallel Assignment	Interventional	Treatment	Randomized	Evaluate the Efficacy and Safety of IBI305 in Patients With Advanced or Recurrent Non-squamous NSCLC	2		NA	0.7066	Log Rank					NA	All	450	Completed	Phase 3
NCT02954172	4327116	7919751	Objective Response Rate	paclitaxel|albumin-bound paclitaxel|bevacizumab|carboplatin	Bevacizumab in Combination With Paclitaxel/Carboplatin|IBI305 in Combination with Paclitaxel/Carboplatin	Drug|Drug	carcinoma, non-small-cell lung	NSCLC	Parallel Assignment	Interventional	Treatment	Randomized	Evaluate the Efficacy and Safety of IBI305 in Patients With Advanced or Recurrent Non-squamous NSCLC	2	Odds Ratio (OR)	0.9	NA		0.756	1.077	90		NA	All	450	Completed	Phase 3
NCT02954354	4326950	7919707	Percentage of Participants With Influenza-related Complications in Adults Randomized to Baloxavir or Oseltamivir	oseltamivir|baloxavir	Baloxavir Marboxil|Placebo to Baloxavir Marboxil|Oseltamivir|Placebo to Oseltamivir	Drug|Drug|Drug|Drug	influenza, human	Influenza	Parallel Assignment	Interventional	Treatment	Randomized	A Study of S-033188 (Baloxavir Marboxil) Compared With Placebo or Oseltamivir in Otherwise Healthy Patients With Influenza	5		NA	0.2217	Fisher Exact					NA	All	1436	Completed	Phase 3
NCT02954354	4326951	7919708	Percentage of Participants With Influenza-related Complications in Participants Randomized to Baloxavir or Placebo	oseltamivir|baloxavir	Baloxavir Marboxil|Placebo to Baloxavir Marboxil|Oseltamivir|Placebo to Oseltamivir	Drug|Drug|Drug|Drug	influenza, human	Influenza	Parallel Assignment	Interventional	Treatment	Randomized	A Study of S-033188 (Baloxavir Marboxil) Compared With Placebo or Oseltamivir in Otherwise Healthy Patients With Influenza	5		NA	0.6728	Fisher Exact					NA	All	1436	Completed	Phase 3
NCT02954354	4326952	7919709	Time to Return to Preinfluenza Health Status in Adults Randomized to Baloxavir or Oseltamivir	oseltamivir|baloxavir	Baloxavir Marboxil|Placebo to Baloxavir Marboxil|Oseltamivir|Placebo to Oseltamivir	Drug|Drug|Drug|Drug	influenza, human	Influenza	Parallel Assignment	Interventional	Treatment	Randomized	A Study of S-033188 (Baloxavir Marboxil) Compared With Placebo or Oseltamivir in Otherwise Healthy Patients With Influenza	5	Difference	-0.6	0.7176	Generalized Wilcoxon test					NA	All	1436	Completed	Phase 3
NCT02954354	4326953	7919710	Time to Return to Preinfluenza Health Status in Participants Randomized to Baloxavir or Placebo	oseltamivir|baloxavir	Baloxavir Marboxil|Placebo to Baloxavir Marboxil|Oseltamivir|Placebo to Oseltamivir	Drug|Drug|Drug|Drug	influenza, human	Influenza	Parallel Assignment	Interventional	Treatment	Randomized	A Study of S-033188 (Baloxavir Marboxil) Compared With Placebo or Oseltamivir in Otherwise Healthy Patients With Influenza	5	Difference	-39.5	0.0563	Generalized Wilcoxon test					NA	All	1436	Completed	Phase 3
NCT02954354	4326957	7919711	Time to Alleviation of Individual Symptoms in Adults Randomized to Baloxavir or Oseltamivir	oseltamivir|baloxavir	Baloxavir Marboxil|Placebo to Baloxavir Marboxil|Oseltamivir|Placebo to Oseltamivir	Drug|Drug|Drug|Drug	influenza, human	Influenza	Parallel Assignment	Interventional	Treatment	Randomized	A Study of S-033188 (Baloxavir Marboxil) Compared With Placebo or Oseltamivir in Otherwise Healthy Patients With Influenza	5	Difference	1.7	0.3706	Generalized Wilcoxon test					NA	All	1436	Completed	Phase 3
NCT02954354	4326956	7919711	Time to Alleviation of Individual Symptoms in Adults Randomized to Baloxavir or Oseltamivir	oseltamivir|baloxavir	Baloxavir Marboxil|Placebo to Baloxavir Marboxil|Oseltamivir|Placebo to Oseltamivir	Drug|Drug|Drug|Drug	influenza, human	Influenza	Parallel Assignment	Interventional	Treatment	Randomized	A Study of S-033188 (Baloxavir Marboxil) Compared With Placebo or Oseltamivir in Otherwise Healthy Patients With Influenza	5	Difference	-0.1	0.9973	Generalized Wilcoxon test					NA	All	1436	Completed	Phase 3
NCT02954354	4326954	7919711	Time to Alleviation of Individual Symptoms in Adults Randomized to Baloxavir or Oseltamivir	oseltamivir|baloxavir	Baloxavir Marboxil|Placebo to Baloxavir Marboxil|Oseltamivir|Placebo to Oseltamivir	Drug|Drug|Drug|Drug	influenza, human	Influenza	Parallel Assignment	Interventional	Treatment	Randomized	A Study of S-033188 (Baloxavir Marboxil) Compared With Placebo or Oseltamivir in Otherwise Healthy Patients With Influenza	5	Difference	2.2	0.4241	Generalized Wilcoxon test					NA	All	1436	Completed	Phase 3
NCT02954354	4326955	7919711	Time to Alleviation of Individual Symptoms in Adults Randomized to Baloxavir or Oseltamivir	oseltamivir|baloxavir	Baloxavir Marboxil|Placebo to Baloxavir Marboxil|Oseltamivir|Placebo to Oseltamivir	Drug|Drug|Drug|Drug	influenza, human	Influenza	Parallel Assignment	Interventional	Treatment	Randomized	A Study of S-033188 (Baloxavir Marboxil) Compared With Placebo or Oseltamivir in Otherwise Healthy Patients With Influenza	5	Difference	-0.7	0.676	Generalized Wilcoxon test					NA	All	1436	Completed	Phase 3
NCT02954354	4326960	7919711	Time to Alleviation of Individual Symptoms in Adults Randomized to Baloxavir or Oseltamivir	oseltamivir|baloxavir	Baloxavir Marboxil|Placebo to Baloxavir Marboxil|Oseltamivir|Placebo to Oseltamivir	Drug|Drug|Drug|Drug	influenza, human	Influenza	Parallel Assignment	Interventional	Treatment	Randomized	A Study of S-033188 (Baloxavir Marboxil) Compared With Placebo or Oseltamivir in Otherwise Healthy Patients With Influenza	5	Difference	6.8	0.6623	Generalized Wilcoxon test					NA	All	1436	Completed	Phase 3
NCT02954354	4326958	7919711	Time to Alleviation of Individual Symptoms in Adults Randomized to Baloxavir or Oseltamivir	oseltamivir|baloxavir	Baloxavir Marboxil|Placebo to Baloxavir Marboxil|Oseltamivir|Placebo to Oseltamivir	Drug|Drug|Drug|Drug	influenza, human	Influenza	Parallel Assignment	Interventional	Treatment	Randomized	A Study of S-033188 (Baloxavir Marboxil) Compared With Placebo or Oseltamivir in Otherwise Healthy Patients With Influenza	5	Difference	1.3	0.9989	Generalized Wilcoxon test					NA	All	1436	Completed	Phase 3
NCT02954354	4326959	7919711	Time to Alleviation of Individual Symptoms in Adults Randomized to Baloxavir or Oseltamivir	oseltamivir|baloxavir	Baloxavir Marboxil|Placebo to Baloxavir Marboxil|Oseltamivir|Placebo to Oseltamivir	Drug|Drug|Drug|Drug	influenza, human	Influenza	Parallel Assignment	Interventional	Treatment	Randomized	A Study of S-033188 (Baloxavir Marboxil) Compared With Placebo or Oseltamivir in Otherwise Healthy Patients With Influenza	5	Difference	1.8	0.8184	Generalized Wilcoxon test					NA	All	1436	Completed	Phase 3
NCT02954354	4326967	7919712	Time to Alleviation of Individual Symptoms in Participants Randomized to Baloxavir or Placebo	oseltamivir|baloxavir	Baloxavir Marboxil|Placebo to Baloxavir Marboxil|Oseltamivir|Placebo to Oseltamivir	Drug|Drug|Drug|Drug	influenza, human	Influenza	Parallel Assignment	Interventional	Treatment	Randomized	A Study of S-033188 (Baloxavir Marboxil) Compared With Placebo or Oseltamivir in Otherwise Healthy Patients With Influenza	5	Difference	-23.1	0.0001	Generalized Wilcoxon test					NA	All	1436	Completed	Phase 3
NCT02954354	4326964	7919712	Time to Alleviation of Individual Symptoms in Participants Randomized to Baloxavir or Placebo	oseltamivir|baloxavir	Baloxavir Marboxil|Placebo to Baloxavir Marboxil|Oseltamivir|Placebo to Oseltamivir	Drug|Drug|Drug|Drug	influenza, human	Influenza	Parallel Assignment	Interventional	Treatment	Randomized	A Study of S-033188 (Baloxavir Marboxil) Compared With Placebo or Oseltamivir in Otherwise Healthy Patients With Influenza	5	Difference	-20.7	0.0027	Generalized Wilcoxon test					NA	All	1436	Completed	Phase 3
NCT02954354	4326966	7919712	Time to Alleviation of Individual Symptoms in Participants Randomized to Baloxavir or Placebo	oseltamivir|baloxavir	Baloxavir Marboxil|Placebo to Baloxavir Marboxil|Oseltamivir|Placebo to Oseltamivir	Drug|Drug|Drug|Drug	influenza, human	Influenza	Parallel Assignment	Interventional	Treatment	Randomized	A Study of S-033188 (Baloxavir Marboxil) Compared With Placebo or Oseltamivir in Otherwise Healthy Patients With Influenza	5	Difference	-9	0.0298	Generalized Wilcoxon test					NA	All	1436	Completed	Phase 3
NCT02954354	4326965	7919712	Time to Alleviation of Individual Symptoms in Participants Randomized to Baloxavir or Placebo	oseltamivir|baloxavir	Baloxavir Marboxil|Placebo to Baloxavir Marboxil|Oseltamivir|Placebo to Oseltamivir	Drug|Drug|Drug|Drug	influenza, human	Influenza	Parallel Assignment	Interventional	Treatment	Randomized	A Study of S-033188 (Baloxavir Marboxil) Compared With Placebo or Oseltamivir in Otherwise Healthy Patients With Influenza	5	Difference	-11.8	0.0297	Generalized Wilcoxon test					NA	All	1436	Completed	Phase 3
NCT02954354	4326963	7919712	Time to Alleviation of Individual Symptoms in Participants Randomized to Baloxavir or Placebo	oseltamivir|baloxavir	Baloxavir Marboxil|Placebo to Baloxavir Marboxil|Oseltamivir|Placebo to Oseltamivir	Drug|Drug|Drug|Drug	influenza, human	Influenza	Parallel Assignment	Interventional	Treatment	Randomized	A Study of S-033188 (Baloxavir Marboxil) Compared With Placebo or Oseltamivir in Otherwise Healthy Patients With Influenza	5	Difference	-4.9	0.0003	Generalized Wilcoxon test					NA	All	1436	Completed	Phase 3
NCT02954354	4326961	7919712	Time to Alleviation of Individual Symptoms in Participants Randomized to Baloxavir or Placebo	oseltamivir|baloxavir	Baloxavir Marboxil|Placebo to Baloxavir Marboxil|Oseltamivir|Placebo to Oseltamivir	Drug|Drug|Drug|Drug	influenza, human	Influenza	Parallel Assignment	Interventional	Treatment	Randomized	A Study of S-033188 (Baloxavir Marboxil) Compared With Placebo or Oseltamivir in Otherwise Healthy Patients With Influenza	5	Difference	-15.3	0.0007	Generalized Wilcoxon test					NA	All	1436	Completed	Phase 3
NCT02954354	4326962	7919712	Time to Alleviation of Individual Symptoms in Participants Randomized to Baloxavir or Placebo	oseltamivir|baloxavir	Baloxavir Marboxil|Placebo to Baloxavir Marboxil|Oseltamivir|Placebo to Oseltamivir	Drug|Drug|Drug|Drug	influenza, human	Influenza	Parallel Assignment	Interventional	Treatment	Randomized	A Study of S-033188 (Baloxavir Marboxil) Compared With Placebo or Oseltamivir in Otherwise Healthy Patients With Influenza	5	Difference	-8.1	0.0094	Generalized Wilcoxon test					NA	All	1436	Completed	Phase 3
NCT02954354	4326968	7919713	Body Temperature at Each Time Point in Adults Randomized to Baloxavir or Oseltamivir	oseltamivir|baloxavir	Baloxavir Marboxil|Placebo to Baloxavir Marboxil|Oseltamivir|Placebo to Oseltamivir	Drug|Drug|Drug|Drug	influenza, human	Influenza	Parallel Assignment	Interventional	Treatment	Randomized	A Study of S-033188 (Baloxavir Marboxil) Compared With Placebo or Oseltamivir in Otherwise Healthy Patients With Influenza	5	LS Mean Difference	0.05	0.157	ANCOVA	-0.02	0.13	95	Standard Error of the Mean	0.04	All	1436	Completed	Phase 3
NCT02954354	4326973	7919713	Body Temperature at Each Time Point in Adults Randomized to Baloxavir or Oseltamivir	oseltamivir|baloxavir	Baloxavir Marboxil|Placebo to Baloxavir Marboxil|Oseltamivir|Placebo to Oseltamivir	Drug|Drug|Drug|Drug	influenza, human	Influenza	Parallel Assignment	Interventional	Treatment	Randomized	A Study of S-033188 (Baloxavir Marboxil) Compared With Placebo or Oseltamivir in Otherwise Healthy Patients With Influenza	5	LS Mean Difference	0.05	0.3343	ANCOVA	-0.05	0.16	95	Standard Error of the Mean	0.05	All	1436	Completed	Phase 3
NCT02954354	4326970	7919713	Body Temperature at Each Time Point in Adults Randomized to Baloxavir or Oseltamivir	oseltamivir|baloxavir	Baloxavir Marboxil|Placebo to Baloxavir Marboxil|Oseltamivir|Placebo to Oseltamivir	Drug|Drug|Drug|Drug	influenza, human	Influenza	Parallel Assignment	Interventional	Treatment	Randomized	A Study of S-033188 (Baloxavir Marboxil) Compared With Placebo or Oseltamivir in Otherwise Healthy Patients With Influenza	5	LS Mean Difference	-0.01	0.852	ANCOVA	-0.09	0.07	95	Standard Error of the Mean	0.04	All	1436	Completed	Phase 3
NCT02954354	4326972	7919713	Body Temperature at Each Time Point in Adults Randomized to Baloxavir or Oseltamivir	oseltamivir|baloxavir	Baloxavir Marboxil|Placebo to Baloxavir Marboxil|Oseltamivir|Placebo to Oseltamivir	Drug|Drug|Drug|Drug	influenza, human	Influenza	Parallel Assignment	Interventional	Treatment	Randomized	A Study of S-033188 (Baloxavir Marboxil) Compared With Placebo or Oseltamivir in Otherwise Healthy Patients With Influenza	5	LS Mean Difference	0	0.9258	ANCOVA	-0.09	0.1	95	Standard Error of the Mean	0.05	All	1436	Completed	Phase 3
NCT02954354	4326974	7919713	Body Temperature at Each Time Point in Adults Randomized to Baloxavir or Oseltamivir	oseltamivir|baloxavir	Baloxavir Marboxil|Placebo to Baloxavir Marboxil|Oseltamivir|Placebo to Oseltamivir	Drug|Drug|Drug|Drug	influenza, human	Influenza	Parallel Assignment	Interventional	Treatment	Randomized	A Study of S-033188 (Baloxavir Marboxil) Compared With Placebo or Oseltamivir in Otherwise Healthy Patients With Influenza	5	LS Mean Difference	0.11	0.0937	ANCOVA	-0.02	0.24	95	Standard Error of the Mean	0.07	All	1436	Completed	Phase 3
NCT02954354	4326971	7919713	Body Temperature at Each Time Point in Adults Randomized to Baloxavir or Oseltamivir	oseltamivir|baloxavir	Baloxavir Marboxil|Placebo to Baloxavir Marboxil|Oseltamivir|Placebo to Oseltamivir	Drug|Drug|Drug|Drug	influenza, human	Influenza	Parallel Assignment	Interventional	Treatment	Randomized	A Study of S-033188 (Baloxavir Marboxil) Compared With Placebo or Oseltamivir in Otherwise Healthy Patients With Influenza	5	LS Mean Difference	-0.02	0.6574	ANCOVA	-0.1	0.06	95	Standard Error of the Mean	0.04	All	1436	Completed	Phase 3
NCT02954354	4326969	7919713	Body Temperature at Each Time Point in Adults Randomized to Baloxavir or Oseltamivir	oseltamivir|baloxavir	Baloxavir Marboxil|Placebo to Baloxavir Marboxil|Oseltamivir|Placebo to Oseltamivir	Drug|Drug|Drug|Drug	influenza, human	Influenza	Parallel Assignment	Interventional	Treatment	Randomized	A Study of S-033188 (Baloxavir Marboxil) Compared With Placebo or Oseltamivir in Otherwise Healthy Patients With Influenza	5	LS Mean Difference	0.03	0.4532	ANCOVA	-0.05	0.11	95	Standard Error of the Mean	0.04	All	1436	Completed	Phase 3
NCT02954354	4326975	7919714	Body Temperature at Each Time Point in Participants Randomized to Baloxavir or Placebo	oseltamivir|baloxavir	Baloxavir Marboxil|Placebo to Baloxavir Marboxil|Oseltamivir|Placebo to Oseltamivir	Drug|Drug|Drug|Drug	influenza, human	Influenza	Parallel Assignment	Interventional	Treatment	Randomized	A Study of S-033188 (Baloxavir Marboxil) Compared With Placebo or Oseltamivir in Otherwise Healthy Patients With Influenza	5	LS Mean Difference	0.02	0.5963	ANCOVA	-0.07	0.11	95	Standard Error of the Mean	0.05	All	1436	Completed	Phase 3
NCT02954354	4326977	7919714	Body Temperature at Each Time Point in Participants Randomized to Baloxavir or Placebo	oseltamivir|baloxavir	Baloxavir Marboxil|Placebo to Baloxavir Marboxil|Oseltamivir|Placebo to Oseltamivir	Drug|Drug|Drug|Drug	influenza, human	Influenza	Parallel Assignment	Interventional	Treatment	Randomized	A Study of S-033188 (Baloxavir Marboxil) Compared With Placebo or Oseltamivir in Otherwise Healthy Patients With Influenza	5	LS Mean Difference	-0.22	0.0001	ANCOVA	-0.31	-0.13	95	Standard Error of the Mean	0.05	All	1436	Completed	Phase 3
NCT02954354	4326979	7919714	Body Temperature at Each Time Point in Participants Randomized to Baloxavir or Placebo	oseltamivir|baloxavir	Baloxavir Marboxil|Placebo to Baloxavir Marboxil|Oseltamivir|Placebo to Oseltamivir	Drug|Drug|Drug|Drug	influenza, human	Influenza	Parallel Assignment	Interventional	Treatment	Randomized	A Study of S-033188 (Baloxavir Marboxil) Compared With Placebo or Oseltamivir in Otherwise Healthy Patients With Influenza	5	LS Mean Difference	-0.41	0.0001	ANCOVA	-0.52	-0.29	95	Standard Error of the Mean	0.06	All	1436	Completed	Phase 3
NCT02954354	4326978	7919714	Body Temperature at Each Time Point in Participants Randomized to Baloxavir or Placebo	oseltamivir|baloxavir	Baloxavir Marboxil|Placebo to Baloxavir Marboxil|Oseltamivir|Placebo to Oseltamivir	Drug|Drug|Drug|Drug	influenza, human	Influenza	Parallel Assignment	Interventional	Treatment	Randomized	A Study of S-033188 (Baloxavir Marboxil) Compared With Placebo or Oseltamivir in Otherwise Healthy Patients With Influenza	5	LS Mean Difference	-0.37	0.0001	ANCOVA	-0.48	-0.27	95	Standard Error of the Mean	0.05	All	1436	Completed	Phase 3
NCT02954354	4326981	7919714	Body Temperature at Each Time Point in Participants Randomized to Baloxavir or Placebo	oseltamivir|baloxavir	Baloxavir Marboxil|Placebo to Baloxavir Marboxil|Oseltamivir|Placebo to Oseltamivir	Drug|Drug|Drug|Drug	influenza, human	Influenza	Parallel Assignment	Interventional	Treatment	Randomized	A Study of S-033188 (Baloxavir Marboxil) Compared With Placebo or Oseltamivir in Otherwise Healthy Patients With Influenza	5	LS Mean Difference	-0.09	0.2557	ANCOVA	-0.24	0.06	95	Standard Error of the Mean	0.08	All	1436	Completed	Phase 3
NCT02954354	4326980	7919714	Body Temperature at Each Time Point in Participants Randomized to Baloxavir or Placebo	oseltamivir|baloxavir	Baloxavir Marboxil|Placebo to Baloxavir Marboxil|Oseltamivir|Placebo to Oseltamivir	Drug|Drug|Drug|Drug	influenza, human	Influenza	Parallel Assignment	Interventional	Treatment	Randomized	A Study of S-033188 (Baloxavir Marboxil) Compared With Placebo or Oseltamivir in Otherwise Healthy Patients With Influenza	5	LS Mean Difference	-0.34	0.0001	ANCOVA	-0.46	-0.22	95	Standard Error of the Mean	0.06	All	1436	Completed	Phase 3
NCT02954354	4326976	7919714	Body Temperature at Each Time Point in Participants Randomized to Baloxavir or Placebo	oseltamivir|baloxavir	Baloxavir Marboxil|Placebo to Baloxavir Marboxil|Oseltamivir|Placebo to Oseltamivir	Drug|Drug|Drug|Drug	influenza, human	Influenza	Parallel Assignment	Interventional	Treatment	Randomized	A Study of S-033188 (Baloxavir Marboxil) Compared With Placebo or Oseltamivir in Otherwise Healthy Patients With Influenza	5	LS Mean Dfference	-0.04	0.4484	ANCOVA	-0.13	0.06	95	Standard Error of the Mean	0.05	All	1436	Completed	Phase 3
NCT02954354	4326988	7919715	Percentage of Participants Reporting Normal Temperature at Each Time Point in Adults Randomized to Baloxavir or Oseltamivir	oseltamivir|baloxavir	Baloxavir Marboxil|Placebo to Baloxavir Marboxil|Oseltamivir|Placebo to Oseltamivir	Drug|Drug|Drug|Drug	influenza, human	Influenza	Parallel Assignment	Interventional	Treatment	Randomized	A Study of S-033188 (Baloxavir Marboxil) Compared With Placebo or Oseltamivir in Otherwise Healthy Patients With Influenza	5		NA	0.0215	Mantel Haenszel					NA	All	1436	Completed	Phase 3
NCT02954354	4326992	7919715	Percentage of Participants Reporting Normal Temperature at Each Time Point in Adults Randomized to Baloxavir or Oseltamivir	oseltamivir|baloxavir	Baloxavir Marboxil|Placebo to Baloxavir Marboxil|Oseltamivir|Placebo to Oseltamivir	Drug|Drug|Drug|Drug	influenza, human	Influenza	Parallel Assignment	Interventional	Treatment	Randomized	A Study of S-033188 (Baloxavir Marboxil) Compared With Placebo or Oseltamivir in Otherwise Healthy Patients With Influenza	5		NA	0.2953	Mantel Haenszel					NA	All	1436	Completed	Phase 3
NCT02954354	4326984	7919715	Percentage of Participants Reporting Normal Temperature at Each Time Point in Adults Randomized to Baloxavir or Oseltamivir	oseltamivir|baloxavir	Baloxavir Marboxil|Placebo to Baloxavir Marboxil|Oseltamivir|Placebo to Oseltamivir	Drug|Drug|Drug|Drug	influenza, human	Influenza	Parallel Assignment	Interventional	Treatment	Randomized	A Study of S-033188 (Baloxavir Marboxil) Compared With Placebo or Oseltamivir in Otherwise Healthy Patients With Influenza	5		NA	0.2975	Mantel Haenszel					NA	All	1436	Completed	Phase 3
NCT02954354	4326985	7919715	Percentage of Participants Reporting Normal Temperature at Each Time Point in Adults Randomized to Baloxavir or Oseltamivir	oseltamivir|baloxavir	Baloxavir Marboxil|Placebo to Baloxavir Marboxil|Oseltamivir|Placebo to Oseltamivir	Drug|Drug|Drug|Drug	influenza, human	Influenza	Parallel Assignment	Interventional	Treatment	Randomized	A Study of S-033188 (Baloxavir Marboxil) Compared With Placebo or Oseltamivir in Otherwise Healthy Patients With Influenza	5		NA	0.5908	Mantel Haenszel					NA	All	1436	Completed	Phase 3
NCT02954354	4326986	7919715	Percentage of Participants Reporting Normal Temperature at Each Time Point in Adults Randomized to Baloxavir or Oseltamivir	oseltamivir|baloxavir	Baloxavir Marboxil|Placebo to Baloxavir Marboxil|Oseltamivir|Placebo to Oseltamivir	Drug|Drug|Drug|Drug	influenza, human	Influenza	Parallel Assignment	Interventional	Treatment	Randomized	A Study of S-033188 (Baloxavir Marboxil) Compared With Placebo or Oseltamivir in Otherwise Healthy Patients With Influenza	5		NA	0.4157	Mantel Haenszel					NA	All	1436	Completed	Phase 3
NCT02954354	4326987	7919715	Percentage of Participants Reporting Normal Temperature at Each Time Point in Adults Randomized to Baloxavir or Oseltamivir	oseltamivir|baloxavir	Baloxavir Marboxil|Placebo to Baloxavir Marboxil|Oseltamivir|Placebo to Oseltamivir	Drug|Drug|Drug|Drug	influenza, human	Influenza	Parallel Assignment	Interventional	Treatment	Randomized	A Study of S-033188 (Baloxavir Marboxil) Compared With Placebo or Oseltamivir in Otherwise Healthy Patients With Influenza	5		NA	0.8033	Mantel Haenszel					NA	All	1436	Completed	Phase 3
NCT02954354	4326982	7919715	Percentage of Participants Reporting Normal Temperature at Each Time Point in Adults Randomized to Baloxavir or Oseltamivir	oseltamivir|baloxavir	Baloxavir Marboxil|Placebo to Baloxavir Marboxil|Oseltamivir|Placebo to Oseltamivir	Drug|Drug|Drug|Drug	influenza, human	Influenza	Parallel Assignment	Interventional	Treatment	Randomized	A Study of S-033188 (Baloxavir Marboxil) Compared With Placebo or Oseltamivir in Otherwise Healthy Patients With Influenza	5		NA	0.5573	Mantel Haenszel					NA	All	1436	Completed	Phase 3
NCT02954354	4326990	7919715	Percentage of Participants Reporting Normal Temperature at Each Time Point in Adults Randomized to Baloxavir or Oseltamivir	oseltamivir|baloxavir	Baloxavir Marboxil|Placebo to Baloxavir Marboxil|Oseltamivir|Placebo to Oseltamivir	Drug|Drug|Drug|Drug	influenza, human	Influenza	Parallel Assignment	Interventional	Treatment	Randomized	A Study of S-033188 (Baloxavir Marboxil) Compared With Placebo or Oseltamivir in Otherwise Healthy Patients With Influenza	5		NA	0.2079	Mantel Haenszel					NA	All	1436	Completed	Phase 3
NCT02954354	4326989	7919715	Percentage of Participants Reporting Normal Temperature at Each Time Point in Adults Randomized to Baloxavir or Oseltamivir	oseltamivir|baloxavir	Baloxavir Marboxil|Placebo to Baloxavir Marboxil|Oseltamivir|Placebo to Oseltamivir	Drug|Drug|Drug|Drug	influenza, human	Influenza	Parallel Assignment	Interventional	Treatment	Randomized	A Study of S-033188 (Baloxavir Marboxil) Compared With Placebo or Oseltamivir in Otherwise Healthy Patients With Influenza	5		NA	0.7771	Mantel Haenszel					NA	All	1436	Completed	Phase 3
NCT02954354	4326991	7919715	Percentage of Participants Reporting Normal Temperature at Each Time Point in Adults Randomized to Baloxavir or Oseltamivir	oseltamivir|baloxavir	Baloxavir Marboxil|Placebo to Baloxavir Marboxil|Oseltamivir|Placebo to Oseltamivir	Drug|Drug|Drug|Drug	influenza, human	Influenza	Parallel Assignment	Interventional	Treatment	Randomized	A Study of S-033188 (Baloxavir Marboxil) Compared With Placebo or Oseltamivir in Otherwise Healthy Patients With Influenza	5		NA	0.5414	Mantel Haenszel					NA	All	1436	Completed	Phase 3
NCT02954354	4326983	7919715	Percentage of Participants Reporting Normal Temperature at Each Time Point in Adults Randomized to Baloxavir or Oseltamivir	oseltamivir|baloxavir	Baloxavir Marboxil|Placebo to Baloxavir Marboxil|Oseltamivir|Placebo to Oseltamivir	Drug|Drug|Drug|Drug	influenza, human	Influenza	Parallel Assignment	Interventional	Treatment	Randomized	A Study of S-033188 (Baloxavir Marboxil) Compared With Placebo or Oseltamivir in Otherwise Healthy Patients With Influenza	5		NA	0.8644	Mantel Haenszel					NA	All	1436	Completed	Phase 3
NCT02954354	4327003	7919716	Percentage of Participants Reporting Normal Temperature at Each Time Point in Participants Randomized to Baloxavir or Placebo	oseltamivir|baloxavir	Baloxavir Marboxil|Placebo to Baloxavir Marboxil|Oseltamivir|Placebo to Oseltamivir	Drug|Drug|Drug|Drug	influenza, human	Influenza	Parallel Assignment	Interventional	Treatment	Randomized	A Study of S-033188 (Baloxavir Marboxil) Compared With Placebo or Oseltamivir in Otherwise Healthy Patients With Influenza	5		NA	0.7866	Mantel Haenszel					NA	All	1436	Completed	Phase 3
NCT02954354	4327001	7919716	Percentage of Participants Reporting Normal Temperature at Each Time Point in Participants Randomized to Baloxavir or Placebo	oseltamivir|baloxavir	Baloxavir Marboxil|Placebo to Baloxavir Marboxil|Oseltamivir|Placebo to Oseltamivir	Drug|Drug|Drug|Drug	influenza, human	Influenza	Parallel Assignment	Interventional	Treatment	Randomized	A Study of S-033188 (Baloxavir Marboxil) Compared With Placebo or Oseltamivir in Otherwise Healthy Patients With Influenza	5		NA	0.0001	Mantel Haenszel					NA	All	1436	Completed	Phase 3
NCT02954354	4326997	7919716	Percentage of Participants Reporting Normal Temperature at Each Time Point in Participants Randomized to Baloxavir or Placebo	oseltamivir|baloxavir	Baloxavir Marboxil|Placebo to Baloxavir Marboxil|Oseltamivir|Placebo to Oseltamivir	Drug|Drug|Drug|Drug	influenza, human	Influenza	Parallel Assignment	Interventional	Treatment	Randomized	A Study of S-033188 (Baloxavir Marboxil) Compared With Placebo or Oseltamivir in Otherwise Healthy Patients With Influenza	5		NA	0.8512	Mantel Haenszel					NA	All	1436	Completed	Phase 3
NCT02954354	4326995	7919716	Percentage of Participants Reporting Normal Temperature at Each Time Point in Participants Randomized to Baloxavir or Placebo	oseltamivir|baloxavir	Baloxavir Marboxil|Placebo to Baloxavir Marboxil|Oseltamivir|Placebo to Oseltamivir	Drug|Drug|Drug|Drug	influenza, human	Influenza	Parallel Assignment	Interventional	Treatment	Randomized	A Study of S-033188 (Baloxavir Marboxil) Compared With Placebo or Oseltamivir in Otherwise Healthy Patients With Influenza	5		NA	0.8291	Mantel Haenszel					NA	All	1436	Completed	Phase 3
NCT02954354	4326993	7919716	Percentage of Participants Reporting Normal Temperature at Each Time Point in Participants Randomized to Baloxavir or Placebo	oseltamivir|baloxavir	Baloxavir Marboxil|Placebo to Baloxavir Marboxil|Oseltamivir|Placebo to Oseltamivir	Drug|Drug|Drug|Drug	influenza, human	Influenza	Parallel Assignment	Interventional	Treatment	Randomized	A Study of S-033188 (Baloxavir Marboxil) Compared With Placebo or Oseltamivir in Otherwise Healthy Patients With Influenza	5		NA	0.9312	Mantel Haenszel					NA	All	1436	Completed	Phase 3
NCT02954354	4326998	7919716	Percentage of Participants Reporting Normal Temperature at Each Time Point in Participants Randomized to Baloxavir or Placebo	oseltamivir|baloxavir	Baloxavir Marboxil|Placebo to Baloxavir Marboxil|Oseltamivir|Placebo to Oseltamivir	Drug|Drug|Drug|Drug	influenza, human	Influenza	Parallel Assignment	Interventional	Treatment	Randomized	A Study of S-033188 (Baloxavir Marboxil) Compared With Placebo or Oseltamivir in Otherwise Healthy Patients With Influenza	5		NA	0.7044	Mantel Haenszel					NA	All	1436	Completed	Phase 3
NCT02954354	4326999	7919716	Percentage of Participants Reporting Normal Temperature at Each Time Point in Participants Randomized to Baloxavir or Placebo	oseltamivir|baloxavir	Baloxavir Marboxil|Placebo to Baloxavir Marboxil|Oseltamivir|Placebo to Oseltamivir	Drug|Drug|Drug|Drug	influenza, human	Influenza	Parallel Assignment	Interventional	Treatment	Randomized	A Study of S-033188 (Baloxavir Marboxil) Compared With Placebo or Oseltamivir in Otherwise Healthy Patients With Influenza	5		NA	0.0001	Mantel Haenszel					NA	All	1436	Completed	Phase 3
NCT02954354	4326994	7919716	Percentage of Participants Reporting Normal Temperature at Each Time Point in Participants Randomized to Baloxavir or Placebo	oseltamivir|baloxavir	Baloxavir Marboxil|Placebo to Baloxavir Marboxil|Oseltamivir|Placebo to Oseltamivir	Drug|Drug|Drug|Drug	influenza, human	Influenza	Parallel Assignment	Interventional	Treatment	Randomized	A Study of S-033188 (Baloxavir Marboxil) Compared With Placebo or Oseltamivir in Otherwise Healthy Patients With Influenza	5		NA	0.8644	Mantel Haenszel					NA	All	1436	Completed	Phase 3
NCT02954354	4327002	7919716	Percentage of Participants Reporting Normal Temperature at Each Time Point in Participants Randomized to Baloxavir or Placebo	oseltamivir|baloxavir	Baloxavir Marboxil|Placebo to Baloxavir Marboxil|Oseltamivir|Placebo to Oseltamivir	Drug|Drug|Drug|Drug	influenza, human	Influenza	Parallel Assignment	Interventional	Treatment	Randomized	A Study of S-033188 (Baloxavir Marboxil) Compared With Placebo or Oseltamivir in Otherwise Healthy Patients With Influenza	5		NA	0.0001	Mantel Haenszel					NA	All	1436	Completed	Phase 3
NCT02954354	4326996	7919716	Percentage of Participants Reporting Normal Temperature at Each Time Point in Participants Randomized to Baloxavir or Placebo	oseltamivir|baloxavir	Baloxavir Marboxil|Placebo to Baloxavir Marboxil|Oseltamivir|Placebo to Oseltamivir	Drug|Drug|Drug|Drug	influenza, human	Influenza	Parallel Assignment	Interventional	Treatment	Randomized	A Study of S-033188 (Baloxavir Marboxil) Compared With Placebo or Oseltamivir in Otherwise Healthy Patients With Influenza	5		NA	0.8783	Mantel Haenszel					NA	All	1436	Completed	Phase 3
NCT02954354	4327000	7919716	Percentage of Participants Reporting Normal Temperature at Each Time Point in Participants Randomized to Baloxavir or Placebo	oseltamivir|baloxavir	Baloxavir Marboxil|Placebo to Baloxavir Marboxil|Oseltamivir|Placebo to Oseltamivir	Drug|Drug|Drug|Drug	influenza, human	Influenza	Parallel Assignment	Interventional	Treatment	Randomized	A Study of S-033188 (Baloxavir Marboxil) Compared With Placebo or Oseltamivir in Otherwise Healthy Patients With Influenza	5		NA	0.0001	Mantel Haenszel					NA	All	1436	Completed	Phase 3
NCT02954354	4327004	7919717	Time to Resolution of Fever in Adults Randomized to Baloxavir or Oseltamivir	oseltamivir|baloxavir	Baloxavir Marboxil|Placebo to Baloxavir Marboxil|Oseltamivir|Placebo to Oseltamivir	Drug|Drug|Drug|Drug	influenza, human	Influenza	Parallel Assignment	Interventional	Treatment	Randomized	A Study of S-033188 (Baloxavir Marboxil) Compared With Placebo or Oseltamivir in Otherwise Healthy Patients With Influenza	5		NA	0.9225	Generalized Wilcoxon test					NA	All	1436	Completed	Phase 3
NCT02954354	4327005	7919718	Time to Resolution of Fever in Participants Randomized to Baloxavir or Placebo	oseltamivir|baloxavir	Baloxavir Marboxil|Placebo to Baloxavir Marboxil|Oseltamivir|Placebo to Oseltamivir	Drug|Drug|Drug|Drug	influenza, human	Influenza	Parallel Assignment	Interventional	Treatment	Randomized	A Study of S-033188 (Baloxavir Marboxil) Compared With Placebo or Oseltamivir in Otherwise Healthy Patients With Influenza	5	Difference	-17.5	0.0001	Generalized Wilcoxon test	-21.1	-11.9	95		NA	All	1436	Completed	Phase 3
NCT02954354	4327006	7919719	Change From Baseline in Composite Symptom Score at Each Time Point in Adults Randomized to Baloxavir or Oseltamivir	oseltamivir|baloxavir	Baloxavir Marboxil|Placebo to Baloxavir Marboxil|Oseltamivir|Placebo to Oseltamivir	Drug|Drug|Drug|Drug	influenza, human	Influenza	Parallel Assignment	Interventional	Treatment	Randomized	A Study of S-033188 (Baloxavir Marboxil) Compared With Placebo or Oseltamivir in Otherwise Healthy Patients With Influenza	5	LS Mean Difference	0.1	0.6001	ANCOVA	-0.3	0.6	95	Standard Error of the Mean	0.2	All	1436	Completed	Phase 3
NCT02954354	4327011	7919719	Change From Baseline in Composite Symptom Score at Each Time Point in Adults Randomized to Baloxavir or Oseltamivir	oseltamivir|baloxavir	Baloxavir Marboxil|Placebo to Baloxavir Marboxil|Oseltamivir|Placebo to Oseltamivir	Drug|Drug|Drug|Drug	influenza, human	Influenza	Parallel Assignment	Interventional	Treatment	Randomized	A Study of S-033188 (Baloxavir Marboxil) Compared With Placebo or Oseltamivir in Otherwise Healthy Patients With Influenza	5	LS Mean Difference	0.1	0.7187	ANCOVA	-0.3	0.5	95	Standard Error of the Mean	0.2	All	1436	Completed	Phase 3
NCT02954354	4327016	7919719	Change From Baseline in Composite Symptom Score at Each Time Point in Adults Randomized to Baloxavir or Oseltamivir	oseltamivir|baloxavir	Baloxavir Marboxil|Placebo to Baloxavir Marboxil|Oseltamivir|Placebo to Oseltamivir	Drug|Drug|Drug|Drug	influenza, human	Influenza	Parallel Assignment	Interventional	Treatment	Randomized	A Study of S-033188 (Baloxavir Marboxil) Compared With Placebo or Oseltamivir in Otherwise Healthy Patients With Influenza	5	LS Mean Difference	0.2	0.4091	ANCOVA	-0.3	0.8	95	Standard Error of the Mean	0.3	All	1436	Completed	Phase 3
NCT02954354	4327008	7919719	Change From Baseline in Composite Symptom Score at Each Time Point in Adults Randomized to Baloxavir or Oseltamivir	oseltamivir|baloxavir	Baloxavir Marboxil|Placebo to Baloxavir Marboxil|Oseltamivir|Placebo to Oseltamivir	Drug|Drug|Drug|Drug	influenza, human	Influenza	Parallel Assignment	Interventional	Treatment	Randomized	A Study of S-033188 (Baloxavir Marboxil) Compared With Placebo or Oseltamivir in Otherwise Healthy Patients With Influenza	5	LS Mean Difference	0.2	0.2765	ANCOVA	-0.2	0.6	95	Standard Error of the Mean	0.2	All	1436	Completed	Phase 3
NCT02954354	4327007	7919719	Change From Baseline in Composite Symptom Score at Each Time Point in Adults Randomized to Baloxavir or Oseltamivir	oseltamivir|baloxavir	Baloxavir Marboxil|Placebo to Baloxavir Marboxil|Oseltamivir|Placebo to Oseltamivir	Drug|Drug|Drug|Drug	influenza, human	Influenza	Parallel Assignment	Interventional	Treatment	Randomized	A Study of S-033188 (Baloxavir Marboxil) Compared With Placebo or Oseltamivir in Otherwise Healthy Patients With Influenza	5	LS Mean Difference	0.4	0.0274	ANCOVA	0	0.8	95	Standard Error of the Mean	0.2	All	1436	Completed	Phase 3
NCT02954354	4327013	7919719	Change From Baseline in Composite Symptom Score at Each Time Point in Adults Randomized to Baloxavir or Oseltamivir	oseltamivir|baloxavir	Baloxavir Marboxil|Placebo to Baloxavir Marboxil|Oseltamivir|Placebo to Oseltamivir	Drug|Drug|Drug|Drug	influenza, human	Influenza	Parallel Assignment	Interventional	Treatment	Randomized	A Study of S-033188 (Baloxavir Marboxil) Compared With Placebo or Oseltamivir in Otherwise Healthy Patients With Influenza	5	LS Mean Difference	0.2	0.4285	ANCOVA	-0.3	0.7	95	Standard Error of the Mean	0.2	All	1436	Completed	Phase 3
NCT02954354	4327015	7919719	Change From Baseline in Composite Symptom Score at Each Time Point in Adults Randomized to Baloxavir or Oseltamivir	oseltamivir|baloxavir	Baloxavir Marboxil|Placebo to Baloxavir Marboxil|Oseltamivir|Placebo to Oseltamivir	Drug|Drug|Drug|Drug	influenza, human	Influenza	Parallel Assignment	Interventional	Treatment	Randomized	A Study of S-033188 (Baloxavir Marboxil) Compared With Placebo or Oseltamivir in Otherwise Healthy Patients With Influenza	5	LS Mean Difference	0.3	0.3073	ANCOVA	-0.3	0.8	95	Standard Error of the Mean	0.3	All	1436	Completed	Phase 3
NCT02954354	4327014	7919719	Change From Baseline in Composite Symptom Score at Each Time Point in Adults Randomized to Baloxavir or Oseltamivir	oseltamivir|baloxavir	Baloxavir Marboxil|Placebo to Baloxavir Marboxil|Oseltamivir|Placebo to Oseltamivir	Drug|Drug|Drug|Drug	influenza, human	Influenza	Parallel Assignment	Interventional	Treatment	Randomized	A Study of S-033188 (Baloxavir Marboxil) Compared With Placebo or Oseltamivir in Otherwise Healthy Patients With Influenza	5	LS Mean Difference	-0.3	0.3465	ANCOVA	-0.8	0.3	95	Standard Error of the Mean	0.3	All	1436	Completed	Phase 3
NCT02954354	4327010	7919719	Change From Baseline in Composite Symptom Score at Each Time Point in Adults Randomized to Baloxavir or Oseltamivir	oseltamivir|baloxavir	Baloxavir Marboxil|Placebo to Baloxavir Marboxil|Oseltamivir|Placebo to Oseltamivir	Drug|Drug|Drug|Drug	influenza, human	Influenza	Parallel Assignment	Interventional	Treatment	Randomized	A Study of S-033188 (Baloxavir Marboxil) Compared With Placebo or Oseltamivir in Otherwise Healthy Patients With Influenza	5	LS Mean Difference	0.3	0.135	ANCOVA	-0.1	0.7	95	Standard Error of the Mean	0.2	All	1436	Completed	Phase 3
NCT02954354	4327009	7919719	Change From Baseline in Composite Symptom Score at Each Time Point in Adults Randomized to Baloxavir or Oseltamivir	oseltamivir|baloxavir	Baloxavir Marboxil|Placebo to Baloxavir Marboxil|Oseltamivir|Placebo to Oseltamivir	Drug|Drug|Drug|Drug	influenza, human	Influenza	Parallel Assignment	Interventional	Treatment	Randomized	A Study of S-033188 (Baloxavir Marboxil) Compared With Placebo or Oseltamivir in Otherwise Healthy Patients With Influenza	5	LS Mean Difference	0.1	0.7046	ANCOVA	-0.3	0.5	95	Standard Error of the Mean	0.2	All	1436	Completed	Phase 3
NCT02954354	4327012	7919719	Change From Baseline in Composite Symptom Score at Each Time Point in Adults Randomized to Baloxavir or Oseltamivir	oseltamivir|baloxavir	Baloxavir Marboxil|Placebo to Baloxavir Marboxil|Oseltamivir|Placebo to Oseltamivir	Drug|Drug|Drug|Drug	influenza, human	Influenza	Parallel Assignment	Interventional	Treatment	Randomized	A Study of S-033188 (Baloxavir Marboxil) Compared With Placebo or Oseltamivir in Otherwise Healthy Patients With Influenza	5	LS Mean Difference	0.1	0.6703	ANCOVA	-0.4	0.6	95	Standard Error of the Mean	0.2	All	1436	Completed	Phase 3
NCT02954354	4327023	7919720	Change From Baseline in Composite Symptom Score at Each Time Point in Participants Randomized to Baloxavir or Placebo	oseltamivir|baloxavir	Baloxavir Marboxil|Placebo to Baloxavir Marboxil|Oseltamivir|Placebo to Oseltamivir	Drug|Drug|Drug|Drug	influenza, human	Influenza	Parallel Assignment	Interventional	Treatment	Randomized	A Study of S-033188 (Baloxavir Marboxil) Compared With Placebo or Oseltamivir in Otherwise Healthy Patients With Influenza	5	LS Mean Difference	-1.4	0.0001	ANCOVA	-2	-0.9	95	Standard Error of the Mean	0.3	All	1436	Completed	Phase 3
NCT02954354	4327025	7919720	Change From Baseline in Composite Symptom Score at Each Time Point in Participants Randomized to Baloxavir or Placebo	oseltamivir|baloxavir	Baloxavir Marboxil|Placebo to Baloxavir Marboxil|Oseltamivir|Placebo to Oseltamivir	Drug|Drug|Drug|Drug	influenza, human	Influenza	Parallel Assignment	Interventional	Treatment	Randomized	A Study of S-033188 (Baloxavir Marboxil) Compared With Placebo or Oseltamivir in Otherwise Healthy Patients With Influenza	5	LS Mean Difference	-1.8	0.0001	ANCOVA	-2.4	-1.1	95	Standard Error of the Mean	0.3	All	1436	Completed	Phase 3
NCT02954354	4327017	7919720	Change From Baseline in Composite Symptom Score at Each Time Point in Participants Randomized to Baloxavir or Placebo	oseltamivir|baloxavir	Baloxavir Marboxil|Placebo to Baloxavir Marboxil|Oseltamivir|Placebo to Oseltamivir	Drug|Drug|Drug|Drug	influenza, human	Influenza	Parallel Assignment	Interventional	Treatment	Randomized	A Study of S-033188 (Baloxavir Marboxil) Compared With Placebo or Oseltamivir in Otherwise Healthy Patients With Influenza	5	LS Mean Difference	0	0.9525	ANCOVA	-0.6	0.6	95	Standard Error of the Mean	0.3	All	1436	Completed	Phase 3
NCT02954354	4327019	7919720	Change From Baseline in Composite Symptom Score at Each Time Point in Participants Randomized to Baloxavir or Placebo	oseltamivir|baloxavir	Baloxavir Marboxil|Placebo to Baloxavir Marboxil|Oseltamivir|Placebo to Oseltamivir	Drug|Drug|Drug|Drug	influenza, human	Influenza	Parallel Assignment	Interventional	Treatment	Randomized	A Study of S-033188 (Baloxavir Marboxil) Compared With Placebo or Oseltamivir in Otherwise Healthy Patients With Influenza	5	LS Mean Difference	-0.1	0.5805	ANCOVA	-0.6	0.3	95	Standard Error of the Mean	0.2	All	1436	Completed	Phase 3
NCT02954354	4327026	7919720	Change From Baseline in Composite Symptom Score at Each Time Point in Participants Randomized to Baloxavir or Placebo	oseltamivir|baloxavir	Baloxavir Marboxil|Placebo to Baloxavir Marboxil|Oseltamivir|Placebo to Oseltamivir	Drug|Drug|Drug|Drug	influenza, human	Influenza	Parallel Assignment	Interventional	Treatment	Randomized	A Study of S-033188 (Baloxavir Marboxil) Compared With Placebo or Oseltamivir in Otherwise Healthy Patients With Influenza	5	LS Mean Difference	-1.1	0.0009	ANCOVA	-1.7	-0.4	95	Standard Error of the Mean	0.3	All	1436	Completed	Phase 3
NCT02954354	4327021	7919720	Change From Baseline in Composite Symptom Score at Each Time Point in Participants Randomized to Baloxavir or Placebo	oseltamivir|baloxavir	Baloxavir Marboxil|Placebo to Baloxavir Marboxil|Oseltamivir|Placebo to Oseltamivir	Drug|Drug|Drug|Drug	influenza, human	Influenza	Parallel Assignment	Interventional	Treatment	Randomized	A Study of S-033188 (Baloxavir Marboxil) Compared With Placebo or Oseltamivir in Otherwise Healthy Patients With Influenza	5	LS Mean Difference	-0.3	0.1979	ANCOVA	-0.8	0.2	95	Standard Error of the Mean	0.2	All	1436	Completed	Phase 3
NCT02954354	4327020	7919720	Change From Baseline in Composite Symptom Score at Each Time Point in Participants Randomized to Baloxavir or Placebo	oseltamivir|baloxavir	Baloxavir Marboxil|Placebo to Baloxavir Marboxil|Oseltamivir|Placebo to Oseltamivir	Drug|Drug|Drug|Drug	influenza, human	Influenza	Parallel Assignment	Interventional	Treatment	Randomized	A Study of S-033188 (Baloxavir Marboxil) Compared With Placebo or Oseltamivir in Otherwise Healthy Patients With Influenza	5	LS Mean Difference	-0.4	0.1079	ANCOVA	-0.8	0.1	95	Standard Error of the Mean	0.2	All	1436	Completed	Phase 3
NCT02954354	4327022	7919720	Change From Baseline in Composite Symptom Score at Each Time Point in Participants Randomized to Baloxavir or Placebo	oseltamivir|baloxavir	Baloxavir Marboxil|Placebo to Baloxavir Marboxil|Oseltamivir|Placebo to Oseltamivir	Drug|Drug|Drug|Drug	influenza, human	Influenza	Parallel Assignment	Interventional	Treatment	Randomized	A Study of S-033188 (Baloxavir Marboxil) Compared With Placebo or Oseltamivir in Otherwise Healthy Patients With Influenza	5	LS Mean Difference	-1	0.0001	ANCOVA	-1.5	-0.5	95	Standard Error of the Mean	0.3	All	1436	Completed	Phase 3
NCT02954354	4327018	7919720	Change From Baseline in Composite Symptom Score at Each Time Point in Participants Randomized to Baloxavir or Placebo	oseltamivir|baloxavir	Baloxavir Marboxil|Placebo to Baloxavir Marboxil|Oseltamivir|Placebo to Oseltamivir	Drug|Drug|Drug|Drug	influenza, human	Influenza	Parallel Assignment	Interventional	Treatment	Randomized	A Study of S-033188 (Baloxavir Marboxil) Compared With Placebo or Oseltamivir in Otherwise Healthy Patients With Influenza	5	LS Mean Difference	0.1	0.8057	ANCOVA	-0.4	0.5	95	Standard Error of the Mean	0.2	All	1436	Completed	Phase 3
NCT02954354	4327024	7919720	Change From Baseline in Composite Symptom Score at Each Time Point in Participants Randomized to Baloxavir or Placebo	oseltamivir|baloxavir	Baloxavir Marboxil|Placebo to Baloxavir Marboxil|Oseltamivir|Placebo to Oseltamivir	Drug|Drug|Drug|Drug	influenza, human	Influenza	Parallel Assignment	Interventional	Treatment	Randomized	A Study of S-033188 (Baloxavir Marboxil) Compared With Placebo or Oseltamivir in Otherwise Healthy Patients With Influenza	5	LS Mean Difference	-1.8	0.0001	ANCOVA	-2.4	-1.2	95	Standard Error of the Mean	0.3	All	1436	Completed	Phase 3
