## Supplementary Datasets 1 and 2 for "Systematic comparison of Mendelian randomization studies and randomized controlled trials using electronic databases" (part 83 of 129)

### Sheet: Supplementary Dataset 1 (continued)
nct_id	outcome_analyses.id	outcome_id	outcome.title	mesh_interv	all_interv	all_interv_types	mesh_cond	all_cond	intervention_model	study_type	primary_purpose	allocation	brief_title	number_of_arms	param_type	param_value	p_value	method	ci_lower_limit	ci_upper_limit	ci_percent	dispersion_type	dispersion_value	gender	enrollment	overall_status	phase	criteria	description
NCT02954354	4327027	7919720	Change From Baseline in Composite Symptom Score at Each Time Point in Participants Randomized to Baloxavir or Placebo	oseltamivir|baloxavir	Baloxavir Marboxil|Placebo to Baloxavir Marboxil|Oseltamivir|Placebo to Oseltamivir	Drug|Drug|Drug|Drug	influenza, human	Influenza	Parallel Assignment	Interventional	Treatment	Randomized	A Study of S-033188 (Baloxavir Marboxil) Compared With Placebo or Oseltamivir in Otherwise Healthy Patients With Influenza	5	LS Mean Difference	0.1	0.7173	ANCOVA	-0.5	0.7	95	Standard Error of the Mean	0.3	All	1436	Completed	Phase 3
NCT02954354	4327028	7919721	Time to Alleviation of the Three Respiratory Symptoms in Adults Randomized to Baloxavir or Oseltamivir	oseltamivir|baloxavir	Baloxavir Marboxil|Placebo to Baloxavir Marboxil|Oseltamivir|Placebo to Oseltamivir	Drug|Drug|Drug|Drug	influenza, human	Influenza	Parallel Assignment	Interventional	Treatment	Randomized	A Study of S-033188 (Baloxavir Marboxil) Compared With Placebo or Oseltamivir in Otherwise Healthy Patients With Influenza	5	Difference	1.3	0.4856	Generalized Wilcoxon test					NA	All	1436	Completed	Phase 3
NCT02954354	4327029	7919722	Time to Alleviation of the Three Respiratory Symptoms in Participants Randomized to Baloxavir or Placebo	oseltamivir|baloxavir	Baloxavir Marboxil|Placebo to Baloxavir Marboxil|Oseltamivir|Placebo to Oseltamivir	Drug|Drug|Drug|Drug	influenza, human	Influenza	Parallel Assignment	Interventional	Treatment	Randomized	A Study of S-033188 (Baloxavir Marboxil) Compared With Placebo or Oseltamivir in Otherwise Healthy Patients With Influenza	5	Difference	-23.1	0.0001	Generalized Wilcoxon test					NA	All	1436	Completed	Phase 3
NCT02954354	4327030	7919723	Time to Alleviation of the Four Systemic Symptoms in Adults Randomized to Baloxavir or Oseltamivir	oseltamivir|baloxavir	Baloxavir Marboxil|Placebo to Baloxavir Marboxil|Oseltamivir|Placebo to Oseltamivir	Drug|Drug|Drug|Drug	influenza, human	Influenza	Parallel Assignment	Interventional	Treatment	Randomized	A Study of S-033188 (Baloxavir Marboxil) Compared With Placebo or Oseltamivir in Otherwise Healthy Patients With Influenza	5	Difference	-0.7	0.4194	Generalized Wilcoxon test					NA	All	1436	Completed	Phase 3
NCT02954354	4327031	7919724	Time to Alleviation of the Four Systemic Symptoms in Participants Randomized to Baloxavir or Placebo	oseltamivir|baloxavir	Baloxavir Marboxil|Placebo to Baloxavir Marboxil|Oseltamivir|Placebo to Oseltamivir	Drug|Drug|Drug|Drug	influenza, human	Influenza	Parallel Assignment	Interventional	Treatment	Randomized	A Study of S-033188 (Baloxavir Marboxil) Compared With Placebo or Oseltamivir in Otherwise Healthy Patients With Influenza	5	Difference	-19.8	0.0001	Generalized Wilcoxon test					NA	All	1436	Completed	Phase 3
NCT02954354	4327038	7919725	Percentage of Participants Whose Symptoms Were Alleviated at Each Time Point in Adults Randomized to Baloxavir or Oseltamivir	oseltamivir|baloxavir	Baloxavir Marboxil|Placebo to Baloxavir Marboxil|Oseltamivir|Placebo to Oseltamivir	Drug|Drug|Drug|Drug	influenza, human	Influenza	Parallel Assignment	Interventional	Treatment	Randomized	A Study of S-033188 (Baloxavir Marboxil) Compared With Placebo or Oseltamivir in Otherwise Healthy Patients With Influenza	5		NA	0.6029	Mantel Haenszel					NA	All	1436	Completed	Phase 3
NCT02954354	4327034	7919725	Percentage of Participants Whose Symptoms Were Alleviated at Each Time Point in Adults Randomized to Baloxavir or Oseltamivir	oseltamivir|baloxavir	Baloxavir Marboxil|Placebo to Baloxavir Marboxil|Oseltamivir|Placebo to Oseltamivir	Drug|Drug|Drug|Drug	influenza, human	Influenza	Parallel Assignment	Interventional	Treatment	Randomized	A Study of S-033188 (Baloxavir Marboxil) Compared With Placebo or Oseltamivir in Otherwise Healthy Patients With Influenza	5		NA	0.2144	Mantel Haenszel					NA	All	1436	Completed	Phase 3
NCT02954354	4327033	7919725	Percentage of Participants Whose Symptoms Were Alleviated at Each Time Point in Adults Randomized to Baloxavir or Oseltamivir	oseltamivir|baloxavir	Baloxavir Marboxil|Placebo to Baloxavir Marboxil|Oseltamivir|Placebo to Oseltamivir	Drug|Drug|Drug|Drug	influenza, human	Influenza	Parallel Assignment	Interventional	Treatment	Randomized	A Study of S-033188 (Baloxavir Marboxil) Compared With Placebo or Oseltamivir in Otherwise Healthy Patients With Influenza	5		NA	0.0413	Mantel Haenszel					NA	All	1436	Completed	Phase 3
NCT02954354	4327037	7919725	Percentage of Participants Whose Symptoms Were Alleviated at Each Time Point in Adults Randomized to Baloxavir or Oseltamivir	oseltamivir|baloxavir	Baloxavir Marboxil|Placebo to Baloxavir Marboxil|Oseltamivir|Placebo to Oseltamivir	Drug|Drug|Drug|Drug	influenza, human	Influenza	Parallel Assignment	Interventional	Treatment	Randomized	A Study of S-033188 (Baloxavir Marboxil) Compared With Placebo or Oseltamivir in Otherwise Healthy Patients With Influenza	5		NA	0.9881	Mantel Haenszel					NA	All	1436	Completed	Phase 3
NCT02954354	4327036	7919725	Percentage of Participants Whose Symptoms Were Alleviated at Each Time Point in Adults Randomized to Baloxavir or Oseltamivir	oseltamivir|baloxavir	Baloxavir Marboxil|Placebo to Baloxavir Marboxil|Oseltamivir|Placebo to Oseltamivir	Drug|Drug|Drug|Drug	influenza, human	Influenza	Parallel Assignment	Interventional	Treatment	Randomized	A Study of S-033188 (Baloxavir Marboxil) Compared With Placebo or Oseltamivir in Otherwise Healthy Patients With Influenza	5		NA	0.9257	Mantel Haenszel					NA	All	1436	Completed	Phase 3
NCT02954354	4327035	7919725	Percentage of Participants Whose Symptoms Were Alleviated at Each Time Point in Adults Randomized to Baloxavir or Oseltamivir	oseltamivir|baloxavir	Baloxavir Marboxil|Placebo to Baloxavir Marboxil|Oseltamivir|Placebo to Oseltamivir	Drug|Drug|Drug|Drug	influenza, human	Influenza	Parallel Assignment	Interventional	Treatment	Randomized	A Study of S-033188 (Baloxavir Marboxil) Compared With Placebo or Oseltamivir in Otherwise Healthy Patients With Influenza	5		NA	0.5317	Mantel Haenszel					NA	All	1436	Completed	Phase 3
NCT02954354	4327042	7919725	Percentage of Participants Whose Symptoms Were Alleviated at Each Time Point in Adults Randomized to Baloxavir or Oseltamivir	oseltamivir|baloxavir	Baloxavir Marboxil|Placebo to Baloxavir Marboxil|Oseltamivir|Placebo to Oseltamivir	Drug|Drug|Drug|Drug	influenza, human	Influenza	Parallel Assignment	Interventional	Treatment	Randomized	A Study of S-033188 (Baloxavir Marboxil) Compared With Placebo or Oseltamivir in Otherwise Healthy Patients With Influenza	5		NA	0.0458	Mantel Haenszel					NA	All	1436	Completed	Phase 3
NCT02954354	4327039	7919725	Percentage of Participants Whose Symptoms Were Alleviated at Each Time Point in Adults Randomized to Baloxavir or Oseltamivir	oseltamivir|baloxavir	Baloxavir Marboxil|Placebo to Baloxavir Marboxil|Oseltamivir|Placebo to Oseltamivir	Drug|Drug|Drug|Drug	influenza, human	Influenza	Parallel Assignment	Interventional	Treatment	Randomized	A Study of S-033188 (Baloxavir Marboxil) Compared With Placebo or Oseltamivir in Otherwise Healthy Patients With Influenza	5		NA	0.4442	Mantel Haenszel					NA	All	1436	Completed	Phase 3
NCT02954354	4327041	7919725	Percentage of Participants Whose Symptoms Were Alleviated at Each Time Point in Adults Randomized to Baloxavir or Oseltamivir	oseltamivir|baloxavir	Baloxavir Marboxil|Placebo to Baloxavir Marboxil|Oseltamivir|Placebo to Oseltamivir	Drug|Drug|Drug|Drug	influenza, human	Influenza	Parallel Assignment	Interventional	Treatment	Randomized	A Study of S-033188 (Baloxavir Marboxil) Compared With Placebo or Oseltamivir in Otherwise Healthy Patients With Influenza	5		NA	0.7565	Mantel Haenszel					NA	All	1436	Completed	Phase 3
NCT02954354	4327032	7919725	Percentage of Participants Whose Symptoms Were Alleviated at Each Time Point in Adults Randomized to Baloxavir or Oseltamivir	oseltamivir|baloxavir	Baloxavir Marboxil|Placebo to Baloxavir Marboxil|Oseltamivir|Placebo to Oseltamivir	Drug|Drug|Drug|Drug	influenza, human	Influenza	Parallel Assignment	Interventional	Treatment	Randomized	A Study of S-033188 (Baloxavir Marboxil) Compared With Placebo or Oseltamivir in Otherwise Healthy Patients With Influenza	5		NA	0.0409	Mantel Haenszel					NA	All	1436	Completed	Phase 3
NCT02954354	4327040	7919725	Percentage of Participants Whose Symptoms Were Alleviated at Each Time Point in Adults Randomized to Baloxavir or Oseltamivir	oseltamivir|baloxavir	Baloxavir Marboxil|Placebo to Baloxavir Marboxil|Oseltamivir|Placebo to Oseltamivir	Drug|Drug|Drug|Drug	influenza, human	Influenza	Parallel Assignment	Interventional	Treatment	Randomized	A Study of S-033188 (Baloxavir Marboxil) Compared With Placebo or Oseltamivir in Otherwise Healthy Patients With Influenza	5		NA	0.3297	Mantel Haenszel					NA	All	1436	Completed	Phase 3
NCT02954354	4327051	7919726	Percentage of Participants Whose Symptoms Were Alleviated at Each Time Point in Participants Randomized to Baloxavir or Placebo	oseltamivir|baloxavir	Baloxavir Marboxil|Placebo to Baloxavir Marboxil|Oseltamivir|Placebo to Oseltamivir	Drug|Drug|Drug|Drug	influenza, human	Influenza	Parallel Assignment	Interventional	Treatment	Randomized	A Study of S-033188 (Baloxavir Marboxil) Compared With Placebo or Oseltamivir in Otherwise Healthy Patients With Influenza	5		NA	0.0001	Mantel Haenszel					NA	All	1436	Completed	Phase 3
NCT02954354	4327043	7919726	Percentage of Participants Whose Symptoms Were Alleviated at Each Time Point in Participants Randomized to Baloxavir or Placebo	oseltamivir|baloxavir	Baloxavir Marboxil|Placebo to Baloxavir Marboxil|Oseltamivir|Placebo to Oseltamivir	Drug|Drug|Drug|Drug	influenza, human	Influenza	Parallel Assignment	Interventional	Treatment	Randomized	A Study of S-033188 (Baloxavir Marboxil) Compared With Placebo or Oseltamivir in Otherwise Healthy Patients With Influenza	5		NA	0.8657	Mantel Haenszel					NA	All	1436	Completed	Phase 3
NCT02954354	4327045	7919726	Percentage of Participants Whose Symptoms Were Alleviated at Each Time Point in Participants Randomized to Baloxavir or Placebo	oseltamivir|baloxavir	Baloxavir Marboxil|Placebo to Baloxavir Marboxil|Oseltamivir|Placebo to Oseltamivir	Drug|Drug|Drug|Drug	influenza, human	Influenza	Parallel Assignment	Interventional	Treatment	Randomized	A Study of S-033188 (Baloxavir Marboxil) Compared With Placebo or Oseltamivir in Otherwise Healthy Patients With Influenza	5		NA	0.0757	Mantel Haenszel					NA	All	1436	Completed	Phase 3
NCT02954354	4327044	7919726	Percentage of Participants Whose Symptoms Were Alleviated at Each Time Point in Participants Randomized to Baloxavir or Placebo	oseltamivir|baloxavir	Baloxavir Marboxil|Placebo to Baloxavir Marboxil|Oseltamivir|Placebo to Oseltamivir	Drug|Drug|Drug|Drug	influenza, human	Influenza	Parallel Assignment	Interventional	Treatment	Randomized	A Study of S-033188 (Baloxavir Marboxil) Compared With Placebo or Oseltamivir in Otherwise Healthy Patients With Influenza	5		NA	0.9453	Mantel Haenszel					NA	All	1436	Completed	Phase 3
NCT02954354	4327046	7919726	Percentage of Participants Whose Symptoms Were Alleviated at Each Time Point in Participants Randomized to Baloxavir or Placebo	oseltamivir|baloxavir	Baloxavir Marboxil|Placebo to Baloxavir Marboxil|Oseltamivir|Placebo to Oseltamivir	Drug|Drug|Drug|Drug	influenza, human	Influenza	Parallel Assignment	Interventional	Treatment	Randomized	A Study of S-033188 (Baloxavir Marboxil) Compared With Placebo or Oseltamivir in Otherwise Healthy Patients With Influenza	5		NA	0.117	Mantel Haenszel					NA	All	1436	Completed	Phase 3
NCT02954354	4327050	7919726	Percentage of Participants Whose Symptoms Were Alleviated at Each Time Point in Participants Randomized to Baloxavir or Placebo	oseltamivir|baloxavir	Baloxavir Marboxil|Placebo to Baloxavir Marboxil|Oseltamivir|Placebo to Oseltamivir	Drug|Drug|Drug|Drug	influenza, human	Influenza	Parallel Assignment	Interventional	Treatment	Randomized	A Study of S-033188 (Baloxavir Marboxil) Compared With Placebo or Oseltamivir in Otherwise Healthy Patients With Influenza	5		NA	0.0001	Mantel Haenszel					NA	All	1436	Completed	Phase 3
NCT02954354	4327052	7919726	Percentage of Participants Whose Symptoms Were Alleviated at Each Time Point in Participants Randomized to Baloxavir or Placebo	oseltamivir|baloxavir	Baloxavir Marboxil|Placebo to Baloxavir Marboxil|Oseltamivir|Placebo to Oseltamivir	Drug|Drug|Drug|Drug	influenza, human	Influenza	Parallel Assignment	Interventional	Treatment	Randomized	A Study of S-033188 (Baloxavir Marboxil) Compared With Placebo or Oseltamivir in Otherwise Healthy Patients With Influenza	5		NA	0.001	Mantel Haenszel					NA	All	1436	Completed	Phase 3
NCT02954354	4327048	7919726	Percentage of Participants Whose Symptoms Were Alleviated at Each Time Point in Participants Randomized to Baloxavir or Placebo	oseltamivir|baloxavir	Baloxavir Marboxil|Placebo to Baloxavir Marboxil|Oseltamivir|Placebo to Oseltamivir	Drug|Drug|Drug|Drug	influenza, human	Influenza	Parallel Assignment	Interventional	Treatment	Randomized	A Study of S-033188 (Baloxavir Marboxil) Compared With Placebo or Oseltamivir in Otherwise Healthy Patients With Influenza	5		NA	0.0115	Mantel Haenszel					NA	All	1436	Completed	Phase 3
NCT02954354	4327047	7919726	Percentage of Participants Whose Symptoms Were Alleviated at Each Time Point in Participants Randomized to Baloxavir or Placebo	oseltamivir|baloxavir	Baloxavir Marboxil|Placebo to Baloxavir Marboxil|Oseltamivir|Placebo to Oseltamivir	Drug|Drug|Drug|Drug	influenza, human	Influenza	Parallel Assignment	Interventional	Treatment	Randomized	A Study of S-033188 (Baloxavir Marboxil) Compared With Placebo or Oseltamivir in Otherwise Healthy Patients With Influenza	5		NA	0.1298	Mantel Haenszel					NA	All	1436	Completed	Phase 3
NCT02954354	4327049	7919726	Percentage of Participants Whose Symptoms Were Alleviated at Each Time Point in Participants Randomized to Baloxavir or Placebo	oseltamivir|baloxavir	Baloxavir Marboxil|Placebo to Baloxavir Marboxil|Oseltamivir|Placebo to Oseltamivir	Drug|Drug|Drug|Drug	influenza, human	Influenza	Parallel Assignment	Interventional	Treatment	Randomized	A Study of S-033188 (Baloxavir Marboxil) Compared With Placebo or Oseltamivir in Otherwise Healthy Patients With Influenza	5		NA	0.0001	Mantel Haenszel					NA	All	1436	Completed	Phase 3
NCT02954354	4327053	7919726	Percentage of Participants Whose Symptoms Were Alleviated at Each Time Point in Participants Randomized to Baloxavir or Placebo	oseltamivir|baloxavir	Baloxavir Marboxil|Placebo to Baloxavir Marboxil|Oseltamivir|Placebo to Oseltamivir	Drug|Drug|Drug|Drug	influenza, human	Influenza	Parallel Assignment	Interventional	Treatment	Randomized	A Study of S-033188 (Baloxavir Marboxil) Compared With Placebo or Oseltamivir in Otherwise Healthy Patients With Influenza	5		NA	0.5973	Mantel Haenszel					NA	All	1436	Completed	Phase 3
NCT02954354	4327054	7919727	Time to Cessation of Viral Shedding Determined by Virus RNA in Adults Randomized to Baloxavir or Oseltamivir	oseltamivir|baloxavir	Baloxavir Marboxil|Placebo to Baloxavir Marboxil|Oseltamivir|Placebo to Oseltamivir	Drug|Drug|Drug|Drug	influenza, human	Influenza	Parallel Assignment	Interventional	Treatment	Randomized	A Study of S-033188 (Baloxavir Marboxil) Compared With Placebo or Oseltamivir in Otherwise Healthy Patients With Influenza	5	Difference	-24	0.0102	Generalized Wilcoxon test	-48	24	95		NA	All	1436	Completed	Phase 3
NCT02954354	4327055	7919728	Time to Cessation of Viral Shedding Determined by Virus RNA in Participants Randomized to Baloxavir or Placebo	oseltamivir|baloxavir	Baloxavir Marboxil|Placebo to Baloxavir Marboxil|Oseltamivir|Placebo to Oseltamivir	Drug|Drug|Drug|Drug	influenza, human	Influenza	Parallel Assignment	Interventional	Treatment	Randomized	A Study of S-033188 (Baloxavir Marboxil) Compared With Placebo or Oseltamivir in Otherwise Healthy Patients With Influenza	5	Difference	-24	0.002	Generalized Wilcoxon test	-120	0	95		NA	All	1436	Completed	Phase 3
NCT02954354	4327056	7919729	Time to Cessation of Viral Shedding Determined by Virus Titer in Adults Randomized to Baloxavir or Oseltamivir	oseltamivir|baloxavir	Baloxavir Marboxil|Placebo to Baloxavir Marboxil|Oseltamivir|Placebo to Oseltamivir	Drug|Drug|Drug|Drug	influenza, human	Influenza	Parallel Assignment	Interventional	Treatment	Randomized	A Study of S-033188 (Baloxavir Marboxil) Compared With Placebo or Oseltamivir in Otherwise Healthy Patients With Influenza	5	Difference	-48	0.0001	Generalized Wilcoxon test	-72	-24	95		NA	All	1436	Completed	Phase 3
NCT02954354	4327057	7919730	Time to Cessation of Viral Shedding Determined by Virus Titer in Participants Randomized to Baloxavir or Placebo	oseltamivir|baloxavir	Baloxavir Marboxil|Placebo to Baloxavir Marboxil|Oseltamivir|Placebo to Oseltamivir	Drug|Drug|Drug|Drug	influenza, human	Influenza	Parallel Assignment	Interventional	Treatment	Randomized	A Study of S-033188 (Baloxavir Marboxil) Compared With Placebo or Oseltamivir in Otherwise Healthy Patients With Influenza	5	Difference	-72	0.0001	Generalized Wilcoxon test	-72	-48	95		NA	All	1436	Completed	Phase 3
NCT02954354	4327058	7919731	Area Under the Curve (AUC) Adjusted by Baseline of Influenza Virus RNA in Adults Randomized to Baloxavir or Oseltamivir	oseltamivir|baloxavir	Baloxavir Marboxil|Placebo to Baloxavir Marboxil|Oseltamivir|Placebo to Oseltamivir	Drug|Drug|Drug|Drug	influenza, human	Influenza	Parallel Assignment	Interventional	Treatment	Randomized	A Study of S-033188 (Baloxavir Marboxil) Compared With Placebo or Oseltamivir in Otherwise Healthy Patients With Influenza	5		NA	0.2424	van Elteren test					NA	All	1436	Completed	Phase 3
NCT02954354	4327059	7919732	Area Under the Curve (AUC) Adjusted by Baseline of Influenza Virus RNA in Participants Randomized to Baloxavir or Placebo	oseltamivir|baloxavir	Baloxavir Marboxil|Placebo to Baloxavir Marboxil|Oseltamivir|Placebo to Oseltamivir	Drug|Drug|Drug|Drug	influenza, human	Influenza	Parallel Assignment	Interventional	Treatment	Randomized	A Study of S-033188 (Baloxavir Marboxil) Compared With Placebo or Oseltamivir in Otherwise Healthy Patients With Influenza	5		NA	0.0001	van Elteren test					NA	All	1436	Completed	Phase 3
NCT02954354	4327060	7919733	Area Under the Curve (AUC) Adjusted by Baseline in Influenza Virus Titer in Adults Randomized to Baloxavir or Oseltamivir	oseltamivir|baloxavir	Baloxavir Marboxil|Placebo to Baloxavir Marboxil|Oseltamivir|Placebo to Oseltamivir	Drug|Drug|Drug|Drug	influenza, human	Influenza	Parallel Assignment	Interventional	Treatment	Randomized	A Study of S-033188 (Baloxavir Marboxil) Compared With Placebo or Oseltamivir in Otherwise Healthy Patients With Influenza	5		NA	0.0313	van Elteren test					NA	All	1436	Completed	Phase 3
NCT02954354	4327061	7919734	Area Under the Curve (AUC) Adjusted by Baseline in Influenza Virus Titer in Participants Randomized to Baloxavir or Placebo	oseltamivir|baloxavir	Baloxavir Marboxil|Placebo to Baloxavir Marboxil|Oseltamivir|Placebo to Oseltamivir	Drug|Drug|Drug|Drug	influenza, human	Influenza	Parallel Assignment	Interventional	Treatment	Randomized	A Study of S-033188 (Baloxavir Marboxil) Compared With Placebo or Oseltamivir in Otherwise Healthy Patients With Influenza	5		NA	0.0001	van Elteren test					NA	All	1436	Completed	Phase 3
NCT02954354	4327062	7919735	Change From Baseline in Virus RNA (RT-PCR) at Each Time Point in Adults Randomized to Baloxavir or Oseltamivir	oseltamivir|baloxavir	Baloxavir Marboxil|Placebo to Baloxavir Marboxil|Oseltamivir|Placebo to Oseltamivir	Drug|Drug|Drug|Drug	influenza, human	Influenza	Parallel Assignment	Interventional	Treatment	Randomized	A Study of S-033188 (Baloxavir Marboxil) Compared With Placebo or Oseltamivir in Otherwise Healthy Patients With Influenza	5		NA	0.8491	van Elteren test					NA	All	1436	Completed	Phase 3
NCT02954354	4327063	7919735	Change From Baseline in Virus RNA (RT-PCR) at Each Time Point in Adults Randomized to Baloxavir or Oseltamivir	oseltamivir|baloxavir	Baloxavir Marboxil|Placebo to Baloxavir Marboxil|Oseltamivir|Placebo to Oseltamivir	Drug|Drug|Drug|Drug	influenza, human	Influenza	Parallel Assignment	Interventional	Treatment	Randomized	A Study of S-033188 (Baloxavir Marboxil) Compared With Placebo or Oseltamivir in Otherwise Healthy Patients With Influenza	5		NA	0.9619	van Elteren test					NA	All	1436	Completed	Phase 3
NCT02954354	4327067	7919735	Change From Baseline in Virus RNA (RT-PCR) at Each Time Point in Adults Randomized to Baloxavir or Oseltamivir	oseltamivir|baloxavir	Baloxavir Marboxil|Placebo to Baloxavir Marboxil|Oseltamivir|Placebo to Oseltamivir	Drug|Drug|Drug|Drug	influenza, human	Influenza	Parallel Assignment	Interventional	Treatment	Randomized	A Study of S-033188 (Baloxavir Marboxil) Compared With Placebo or Oseltamivir in Otherwise Healthy Patients With Influenza	5		NA	0.0001	van Elteren test					NA	All	1436	Completed	Phase 3
NCT02954354	4327064	7919735	Change From Baseline in Virus RNA (RT-PCR) at Each Time Point in Adults Randomized to Baloxavir or Oseltamivir	oseltamivir|baloxavir	Baloxavir Marboxil|Placebo to Baloxavir Marboxil|Oseltamivir|Placebo to Oseltamivir	Drug|Drug|Drug|Drug	influenza, human	Influenza	Parallel Assignment	Interventional	Treatment	Randomized	A Study of S-033188 (Baloxavir Marboxil) Compared With Placebo or Oseltamivir in Otherwise Healthy Patients With Influenza	5		NA	0.0338	van Elteren test					NA	All	1436	Completed	Phase 3
NCT02954354	4327065	7919735	Change From Baseline in Virus RNA (RT-PCR) at Each Time Point in Adults Randomized to Baloxavir or Oseltamivir	oseltamivir|baloxavir	Baloxavir Marboxil|Placebo to Baloxavir Marboxil|Oseltamivir|Placebo to Oseltamivir	Drug|Drug|Drug|Drug	influenza, human	Influenza	Parallel Assignment	Interventional	Treatment	Randomized	A Study of S-033188 (Baloxavir Marboxil) Compared With Placebo or Oseltamivir in Otherwise Healthy Patients With Influenza	5		NA	0.4148	van Elteren test					NA	All	1436	Completed	Phase 3
NCT02954354	4327066	7919735	Change From Baseline in Virus RNA (RT-PCR) at Each Time Point in Adults Randomized to Baloxavir or Oseltamivir	oseltamivir|baloxavir	Baloxavir Marboxil|Placebo to Baloxavir Marboxil|Oseltamivir|Placebo to Oseltamivir	Drug|Drug|Drug|Drug	influenza, human	Influenza	Parallel Assignment	Interventional	Treatment	Randomized	A Study of S-033188 (Baloxavir Marboxil) Compared With Placebo or Oseltamivir in Otherwise Healthy Patients With Influenza	5		NA	0.0001	van Elteren test					NA	All	1436	Completed	Phase 3
NCT02954354	4327068	7919736	Change From Baseline in Virus RNA (RT-PCR) at Each Time Point in Participants Randomized to Baloxavir or Placebo	oseltamivir|baloxavir	Baloxavir Marboxil|Placebo to Baloxavir Marboxil|Oseltamivir|Placebo to Oseltamivir	Drug|Drug|Drug|Drug	influenza, human	Influenza	Parallel Assignment	Interventional	Treatment	Randomized	A Study of S-033188 (Baloxavir Marboxil) Compared With Placebo or Oseltamivir in Otherwise Healthy Patients With Influenza	5		NA	0.0002	van Elteren test					NA	All	1436	Completed	Phase 3
NCT02954354	4327072	7919736	Change From Baseline in Virus RNA (RT-PCR) at Each Time Point in Participants Randomized to Baloxavir or Placebo	oseltamivir|baloxavir	Baloxavir Marboxil|Placebo to Baloxavir Marboxil|Oseltamivir|Placebo to Oseltamivir	Drug|Drug|Drug|Drug	influenza, human	Influenza	Parallel Assignment	Interventional	Treatment	Randomized	A Study of S-033188 (Baloxavir Marboxil) Compared With Placebo or Oseltamivir in Otherwise Healthy Patients With Influenza	5		NA	0.0001	van Elteren test					NA	All	1436	Completed	Phase 3
NCT02954354	4327069	7919736	Change From Baseline in Virus RNA (RT-PCR) at Each Time Point in Participants Randomized to Baloxavir or Placebo	oseltamivir|baloxavir	Baloxavir Marboxil|Placebo to Baloxavir Marboxil|Oseltamivir|Placebo to Oseltamivir	Drug|Drug|Drug|Drug	influenza, human	Influenza	Parallel Assignment	Interventional	Treatment	Randomized	A Study of S-033188 (Baloxavir Marboxil) Compared With Placebo or Oseltamivir in Otherwise Healthy Patients With Influenza	5		NA	0.001	van Elteren test					NA	All	1436	Completed	Phase 3
NCT02954354	4327073	7919736	Change From Baseline in Virus RNA (RT-PCR) at Each Time Point in Participants Randomized to Baloxavir or Placebo	oseltamivir|baloxavir	Baloxavir Marboxil|Placebo to Baloxavir Marboxil|Oseltamivir|Placebo to Oseltamivir	Drug|Drug|Drug|Drug	influenza, human	Influenza	Parallel Assignment	Interventional	Treatment	Randomized	A Study of S-033188 (Baloxavir Marboxil) Compared With Placebo or Oseltamivir in Otherwise Healthy Patients With Influenza	5		NA	0.0001	van Elteren test					NA	All	1436	Completed	Phase 3
NCT02954354	4327070	7919736	Change From Baseline in Virus RNA (RT-PCR) at Each Time Point in Participants Randomized to Baloxavir or Placebo	oseltamivir|baloxavir	Baloxavir Marboxil|Placebo to Baloxavir Marboxil|Oseltamivir|Placebo to Oseltamivir	Drug|Drug|Drug|Drug	influenza, human	Influenza	Parallel Assignment	Interventional	Treatment	Randomized	A Study of S-033188 (Baloxavir Marboxil) Compared With Placebo or Oseltamivir in Otherwise Healthy Patients With Influenza	5		NA	0.0001	van Elteren test					NA	All	1436	Completed	Phase 3
NCT02954354	4327071	7919736	Change From Baseline in Virus RNA (RT-PCR) at Each Time Point in Participants Randomized to Baloxavir or Placebo	oseltamivir|baloxavir	Baloxavir Marboxil|Placebo to Baloxavir Marboxil|Oseltamivir|Placebo to Oseltamivir	Drug|Drug|Drug|Drug	influenza, human	Influenza	Parallel Assignment	Interventional	Treatment	Randomized	A Study of S-033188 (Baloxavir Marboxil) Compared With Placebo or Oseltamivir in Otherwise Healthy Patients With Influenza	5		NA	0.0001	van Elteren test					NA	All	1436	Completed	Phase 3
NCT02954354	4327077	7919737	Change From Baseline in Virus Titer at Each Time Point in Adults Randomized to Baloxavir or Oseltamivir	oseltamivir|baloxavir	Baloxavir Marboxil|Placebo to Baloxavir Marboxil|Oseltamivir|Placebo to Oseltamivir	Drug|Drug|Drug|Drug	influenza, human	Influenza	Parallel Assignment	Interventional	Treatment	Randomized	A Study of S-033188 (Baloxavir Marboxil) Compared With Placebo or Oseltamivir in Otherwise Healthy Patients With Influenza	5		NA	0.801	van Elteren test					NA	All	1436	Completed	Phase 3
NCT02954354	4327075	7919737	Change From Baseline in Virus Titer at Each Time Point in Adults Randomized to Baloxavir or Oseltamivir	oseltamivir|baloxavir	Baloxavir Marboxil|Placebo to Baloxavir Marboxil|Oseltamivir|Placebo to Oseltamivir	Drug|Drug|Drug|Drug	influenza, human	Influenza	Parallel Assignment	Interventional	Treatment	Randomized	A Study of S-033188 (Baloxavir Marboxil) Compared With Placebo or Oseltamivir in Otherwise Healthy Patients With Influenza	5		NA	0.2256	van Elteren test					NA	All	1436	Completed	Phase 3
NCT02954354	4327079	7919737	Change From Baseline in Virus Titer at Each Time Point in Adults Randomized to Baloxavir or Oseltamivir	oseltamivir|baloxavir	Baloxavir Marboxil|Placebo to Baloxavir Marboxil|Oseltamivir|Placebo to Oseltamivir	Drug|Drug|Drug|Drug	influenza, human	Influenza	Parallel Assignment	Interventional	Treatment	Randomized	A Study of S-033188 (Baloxavir Marboxil) Compared With Placebo or Oseltamivir in Otherwise Healthy Patients With Influenza	5		NA	0.0001	van Elteren test					NA	All	1436	Completed	Phase 3
NCT02954354	4327076	7919737	Change From Baseline in Virus Titer at Each Time Point in Adults Randomized to Baloxavir or Oseltamivir	oseltamivir|baloxavir	Baloxavir Marboxil|Placebo to Baloxavir Marboxil|Oseltamivir|Placebo to Oseltamivir	Drug|Drug|Drug|Drug	influenza, human	Influenza	Parallel Assignment	Interventional	Treatment	Randomized	A Study of S-033188 (Baloxavir Marboxil) Compared With Placebo or Oseltamivir in Otherwise Healthy Patients With Influenza	5		NA	0.9451	van Elteren test					NA	All	1436	Completed	Phase 3
NCT02954354	4327074	7919737	Change From Baseline in Virus Titer at Each Time Point in Adults Randomized to Baloxavir or Oseltamivir	oseltamivir|baloxavir	Baloxavir Marboxil|Placebo to Baloxavir Marboxil|Oseltamivir|Placebo to Oseltamivir	Drug|Drug|Drug|Drug	influenza, human	Influenza	Parallel Assignment	Interventional	Treatment	Randomized	A Study of S-033188 (Baloxavir Marboxil) Compared With Placebo or Oseltamivir in Otherwise Healthy Patients With Influenza	5		NA	0.3332	van Elteren test					NA	All	1436	Completed	Phase 3
NCT02954354	4327078	7919737	Change From Baseline in Virus Titer at Each Time Point in Adults Randomized to Baloxavir or Oseltamivir	oseltamivir|baloxavir	Baloxavir Marboxil|Placebo to Baloxavir Marboxil|Oseltamivir|Placebo to Oseltamivir	Drug|Drug|Drug|Drug	influenza, human	Influenza	Parallel Assignment	Interventional	Treatment	Randomized	A Study of S-033188 (Baloxavir Marboxil) Compared With Placebo or Oseltamivir in Otherwise Healthy Patients With Influenza	5		NA	0.0001	van Elteren test					NA	All	1436	Completed	Phase 3
NCT02954354	4327082	7919738	Change From Baseline in Virus Titer at Each Time Point in Participants Randomized to Baloxavir or Placebo	oseltamivir|baloxavir	Baloxavir Marboxil|Placebo to Baloxavir Marboxil|Oseltamivir|Placebo to Oseltamivir	Drug|Drug|Drug|Drug	influenza, human	Influenza	Parallel Assignment	Interventional	Treatment	Randomized	A Study of S-033188 (Baloxavir Marboxil) Compared With Placebo or Oseltamivir in Otherwise Healthy Patients With Influenza	5		NA	0.0132	van Elteren test					NA	All	1436	Completed	Phase 3
NCT02954354	4327080	7919738	Change From Baseline in Virus Titer at Each Time Point in Participants Randomized to Baloxavir or Placebo	oseltamivir|baloxavir	Baloxavir Marboxil|Placebo to Baloxavir Marboxil|Oseltamivir|Placebo to Oseltamivir	Drug|Drug|Drug|Drug	influenza, human	Influenza	Parallel Assignment	Interventional	Treatment	Randomized	A Study of S-033188 (Baloxavir Marboxil) Compared With Placebo or Oseltamivir in Otherwise Healthy Patients With Influenza	5		NA	0.1677	van Elteren test					NA	All	1436	Completed	Phase 3
NCT02954354	4327083	7919738	Change From Baseline in Virus Titer at Each Time Point in Participants Randomized to Baloxavir or Placebo	oseltamivir|baloxavir	Baloxavir Marboxil|Placebo to Baloxavir Marboxil|Oseltamivir|Placebo to Oseltamivir	Drug|Drug|Drug|Drug	influenza, human	Influenza	Parallel Assignment	Interventional	Treatment	Randomized	A Study of S-033188 (Baloxavir Marboxil) Compared With Placebo or Oseltamivir in Otherwise Healthy Patients With Influenza	5		NA	0.0008	van Elteren test					NA	All	1436	Completed	Phase 3
NCT02954354	4327084	7919738	Change From Baseline in Virus Titer at Each Time Point in Participants Randomized to Baloxavir or Placebo	oseltamivir|baloxavir	Baloxavir Marboxil|Placebo to Baloxavir Marboxil|Oseltamivir|Placebo to Oseltamivir	Drug|Drug|Drug|Drug	influenza, human	Influenza	Parallel Assignment	Interventional	Treatment	Randomized	A Study of S-033188 (Baloxavir Marboxil) Compared With Placebo or Oseltamivir in Otherwise Healthy Patients With Influenza	5		NA	0.0001	van Elteren test					NA	All	1436	Completed	Phase 3
NCT02954354	4327081	7919738	Change From Baseline in Virus Titer at Each Time Point in Participants Randomized to Baloxavir or Placebo	oseltamivir|baloxavir	Baloxavir Marboxil|Placebo to Baloxavir Marboxil|Oseltamivir|Placebo to Oseltamivir	Drug|Drug|Drug|Drug	influenza, human	Influenza	Parallel Assignment	Interventional	Treatment	Randomized	A Study of S-033188 (Baloxavir Marboxil) Compared With Placebo or Oseltamivir in Otherwise Healthy Patients With Influenza	5		NA	0.9307	van Elteren test					NA	All	1436	Completed	Phase 3
NCT02954354	4327085	7919738	Change From Baseline in Virus Titer at Each Time Point in Participants Randomized to Baloxavir or Placebo	oseltamivir|baloxavir	Baloxavir Marboxil|Placebo to Baloxavir Marboxil|Oseltamivir|Placebo to Oseltamivir	Drug|Drug|Drug|Drug	influenza, human	Influenza	Parallel Assignment	Interventional	Treatment	Randomized	A Study of S-033188 (Baloxavir Marboxil) Compared With Placebo or Oseltamivir in Otherwise Healthy Patients With Influenza	5		NA	0.0001	van Elteren test					NA	All	1436	Completed	Phase 3
NCT02954354	4327088	7919739	Percentage of Participants With Positive Influenza Virus by RT-PCR at Each Time Point in Adults Randomized to Baloxavir or Oseltamivir	oseltamivir|baloxavir	Baloxavir Marboxil|Placebo to Baloxavir Marboxil|Oseltamivir|Placebo to Oseltamivir	Drug|Drug|Drug|Drug	influenza, human	Influenza	Parallel Assignment	Interventional	Treatment	Randomized	A Study of S-033188 (Baloxavir Marboxil) Compared With Placebo or Oseltamivir in Otherwise Healthy Patients With Influenza	5		NA	0.0241	Mantel Haenszel					NA	All	1436	Completed	Phase 3
NCT02954354	4327087	7919739	Percentage of Participants With Positive Influenza Virus by RT-PCR at Each Time Point in Adults Randomized to Baloxavir or Oseltamivir	oseltamivir|baloxavir	Baloxavir Marboxil|Placebo to Baloxavir Marboxil|Oseltamivir|Placebo to Oseltamivir	Drug|Drug|Drug|Drug	influenza, human	Influenza	Parallel Assignment	Interventional	Treatment	Randomized	A Study of S-033188 (Baloxavir Marboxil) Compared With Placebo or Oseltamivir in Otherwise Healthy Patients With Influenza	5		NA	0.0898	Mantel Haenszel					NA	All	1436	Completed	Phase 3
NCT02954354	4327090	7919739	Percentage of Participants With Positive Influenza Virus by RT-PCR at Each Time Point in Adults Randomized to Baloxavir or Oseltamivir	oseltamivir|baloxavir	Baloxavir Marboxil|Placebo to Baloxavir Marboxil|Oseltamivir|Placebo to Oseltamivir	Drug|Drug|Drug|Drug	influenza, human	Influenza	Parallel Assignment	Interventional	Treatment	Randomized	A Study of S-033188 (Baloxavir Marboxil) Compared With Placebo or Oseltamivir in Otherwise Healthy Patients With Influenza	5		NA	0.1379	Mantel Haenszel					NA	All	1436	Completed	Phase 3
NCT02954354	4327089	7919739	Percentage of Participants With Positive Influenza Virus by RT-PCR at Each Time Point in Adults Randomized to Baloxavir or Oseltamivir	oseltamivir|baloxavir	Baloxavir Marboxil|Placebo to Baloxavir Marboxil|Oseltamivir|Placebo to Oseltamivir	Drug|Drug|Drug|Drug	influenza, human	Influenza	Parallel Assignment	Interventional	Treatment	Randomized	A Study of S-033188 (Baloxavir Marboxil) Compared With Placebo or Oseltamivir in Otherwise Healthy Patients With Influenza	5		NA	0.5479	Mantel Haenszel					NA	All	1436	Completed	Phase 3
NCT02954354	4327091	7919739	Percentage of Participants With Positive Influenza Virus by RT-PCR at Each Time Point in Adults Randomized to Baloxavir or Oseltamivir	oseltamivir|baloxavir	Baloxavir Marboxil|Placebo to Baloxavir Marboxil|Oseltamivir|Placebo to Oseltamivir	Drug|Drug|Drug|Drug	influenza, human	Influenza	Parallel Assignment	Interventional	Treatment	Randomized	A Study of S-033188 (Baloxavir Marboxil) Compared With Placebo or Oseltamivir in Otherwise Healthy Patients With Influenza	5		NA	0.2266	Mantel Haenszel					NA	All	1436	Completed	Phase 3
NCT02954354	4327086	7919739	Percentage of Participants With Positive Influenza Virus by RT-PCR at Each Time Point in Adults Randomized to Baloxavir or Oseltamivir	oseltamivir|baloxavir	Baloxavir Marboxil|Placebo to Baloxavir Marboxil|Oseltamivir|Placebo to Oseltamivir	Drug|Drug|Drug|Drug	influenza, human	Influenza	Parallel Assignment	Interventional	Treatment	Randomized	A Study of S-033188 (Baloxavir Marboxil) Compared With Placebo or Oseltamivir in Otherwise Healthy Patients With Influenza	5		NA	0.2548	Mantel Haenszel					NA	All	1436	Completed	Phase 3
NCT02954354	4327095	7919740	Percentage of Participants With Positive Influenza Virus by RT-PCR at Each Time Point in Participants Randomized to Baloxavir or Placebo	oseltamivir|baloxavir	Baloxavir Marboxil|Placebo to Baloxavir Marboxil|Oseltamivir|Placebo to Oseltamivir	Drug|Drug|Drug|Drug	influenza, human	Influenza	Parallel Assignment	Interventional	Treatment	Randomized	A Study of S-033188 (Baloxavir Marboxil) Compared With Placebo or Oseltamivir in Otherwise Healthy Patients With Influenza	5		NA	0.419	Mantel Haenszel					NA	All	1436	Completed	Phase 3
NCT02954354	4327093	7919740	Percentage of Participants With Positive Influenza Virus by RT-PCR at Each Time Point in Participants Randomized to Baloxavir or Placebo	oseltamivir|baloxavir	Baloxavir Marboxil|Placebo to Baloxavir Marboxil|Oseltamivir|Placebo to Oseltamivir	Drug|Drug|Drug|Drug	influenza, human	Influenza	Parallel Assignment	Interventional	Treatment	Randomized	A Study of S-033188 (Baloxavir Marboxil) Compared With Placebo or Oseltamivir in Otherwise Healthy Patients With Influenza	5		NA	0.7393	Mantel Haenszel					NA	All	1436	Completed	Phase 3
NCT02954354	4327097	7919740	Percentage of Participants With Positive Influenza Virus by RT-PCR at Each Time Point in Participants Randomized to Baloxavir or Placebo	oseltamivir|baloxavir	Baloxavir Marboxil|Placebo to Baloxavir Marboxil|Oseltamivir|Placebo to Oseltamivir	Drug|Drug|Drug|Drug	influenza, human	Influenza	Parallel Assignment	Interventional	Treatment	Randomized	A Study of S-033188 (Baloxavir Marboxil) Compared With Placebo or Oseltamivir in Otherwise Healthy Patients With Influenza	5		NA	0.6145	Mantel Haenszel					NA	All	1436	Completed	Phase 3
NCT02954354	4327096	7919740	Percentage of Participants With Positive Influenza Virus by RT-PCR at Each Time Point in Participants Randomized to Baloxavir or Placebo	oseltamivir|baloxavir	Baloxavir Marboxil|Placebo to Baloxavir Marboxil|Oseltamivir|Placebo to Oseltamivir	Drug|Drug|Drug|Drug	influenza, human	Influenza	Parallel Assignment	Interventional	Treatment	Randomized	A Study of S-033188 (Baloxavir Marboxil) Compared With Placebo or Oseltamivir in Otherwise Healthy Patients With Influenza	5		NA	0.2505	Mantel Haenszel					NA	All	1436	Completed	Phase 3
NCT02954354	4327092	7919740	Percentage of Participants With Positive Influenza Virus by RT-PCR at Each Time Point in Participants Randomized to Baloxavir or Placebo	oseltamivir|baloxavir	Baloxavir Marboxil|Placebo to Baloxavir Marboxil|Oseltamivir|Placebo to Oseltamivir	Drug|Drug|Drug|Drug	influenza, human	Influenza	Parallel Assignment	Interventional	Treatment	Randomized	A Study of S-033188 (Baloxavir Marboxil) Compared With Placebo or Oseltamivir in Otherwise Healthy Patients With Influenza	5		NA	0.0049	Mantel Haenszel					NA	All	1436	Completed	Phase 3
NCT02954354	4327094	7919740	Percentage of Participants With Positive Influenza Virus by RT-PCR at Each Time Point in Participants Randomized to Baloxavir or Placebo	oseltamivir|baloxavir	Baloxavir Marboxil|Placebo to Baloxavir Marboxil|Oseltamivir|Placebo to Oseltamivir	Drug|Drug|Drug|Drug	influenza, human	Influenza	Parallel Assignment	Interventional	Treatment	Randomized	A Study of S-033188 (Baloxavir Marboxil) Compared With Placebo or Oseltamivir in Otherwise Healthy Patients With Influenza	5		NA	0.0095	Mantel Haenszel					NA	All	1436	Completed	Phase 3
NCT02954354	4327100	7919741	Percentage of Participants With Positive Influenza Virus Titer at Each Time Point in Adults Randomized to Baloxavir or Oseltamivir	oseltamivir|baloxavir	Baloxavir Marboxil|Placebo to Baloxavir Marboxil|Oseltamivir|Placebo to Oseltamivir	Drug|Drug|Drug|Drug	influenza, human	Influenza	Parallel Assignment	Interventional	Treatment	Randomized	A Study of S-033188 (Baloxavir Marboxil) Compared With Placebo or Oseltamivir in Otherwise Healthy Patients With Influenza	5		NA	0.0063	Mantel Haenszel					NA	All	1436	Completed	Phase 3
NCT02954354	4327103	7919741	Percentage of Participants With Positive Influenza Virus Titer at Each Time Point in Adults Randomized to Baloxavir or Oseltamivir	oseltamivir|baloxavir	Baloxavir Marboxil|Placebo to Baloxavir Marboxil|Oseltamivir|Placebo to Oseltamivir	Drug|Drug|Drug|Drug	influenza, human	Influenza	Parallel Assignment	Interventional	Treatment	Randomized	A Study of S-033188 (Baloxavir Marboxil) Compared With Placebo or Oseltamivir in Otherwise Healthy Patients With Influenza	5		NA	0.0001	Mantel Haenszel					NA	All	1436	Completed	Phase 3
NCT02954354	4327098	7919741	Percentage of Participants With Positive Influenza Virus Titer at Each Time Point in Adults Randomized to Baloxavir or Oseltamivir	oseltamivir|baloxavir	Baloxavir Marboxil|Placebo to Baloxavir Marboxil|Oseltamivir|Placebo to Oseltamivir	Drug|Drug|Drug|Drug	influenza, human	Influenza	Parallel Assignment	Interventional	Treatment	Randomized	A Study of S-033188 (Baloxavir Marboxil) Compared With Placebo or Oseltamivir in Otherwise Healthy Patients With Influenza	5		NA	0.8637	Mantel Haenszel					NA	All	1436	Completed	Phase 3
NCT02954354	4327102	7919741	Percentage of Participants With Positive Influenza Virus Titer at Each Time Point in Adults Randomized to Baloxavir or Oseltamivir	oseltamivir|baloxavir	Baloxavir Marboxil|Placebo to Baloxavir Marboxil|Oseltamivir|Placebo to Oseltamivir	Drug|Drug|Drug|Drug	influenza, human	Influenza	Parallel Assignment	Interventional	Treatment	Randomized	A Study of S-033188 (Baloxavir Marboxil) Compared With Placebo or Oseltamivir in Otherwise Healthy Patients With Influenza	5		NA	0.0001	Mantel Haenszel					NA	All	1436	Completed	Phase 3
NCT02954354	4327099	7919741	Percentage of Participants With Positive Influenza Virus Titer at Each Time Point in Adults Randomized to Baloxavir or Oseltamivir	oseltamivir|baloxavir	Baloxavir Marboxil|Placebo to Baloxavir Marboxil|Oseltamivir|Placebo to Oseltamivir	Drug|Drug|Drug|Drug	influenza, human	Influenza	Parallel Assignment	Interventional	Treatment	Randomized	A Study of S-033188 (Baloxavir Marboxil) Compared With Placebo or Oseltamivir in Otherwise Healthy Patients With Influenza	5		NA	0.6187	Mantel Haenszel					NA	All	1436	Completed	Phase 3
NCT02954354	4327101	7919741	Percentage of Participants With Positive Influenza Virus Titer at Each Time Point in Adults Randomized to Baloxavir or Oseltamivir	oseltamivir|baloxavir	Baloxavir Marboxil|Placebo to Baloxavir Marboxil|Oseltamivir|Placebo to Oseltamivir	Drug|Drug|Drug|Drug	influenza, human	Influenza	Parallel Assignment	Interventional	Treatment	Randomized	A Study of S-033188 (Baloxavir Marboxil) Compared With Placebo or Oseltamivir in Otherwise Healthy Patients With Influenza	5		NA	0.0852	Mantel Haenszel					NA	All	1436	Completed	Phase 3
NCT02954354	4327105	7919742	Percentage of Participants With Positive Influenza Virus Titer at Each Time Point in Participants Randomized to Baloxavir or Placebo	oseltamivir|baloxavir	Baloxavir Marboxil|Placebo to Baloxavir Marboxil|Oseltamivir|Placebo to Oseltamivir	Drug|Drug|Drug|Drug	influenza, human	Influenza	Parallel Assignment	Interventional	Treatment	Randomized	A Study of S-033188 (Baloxavir Marboxil) Compared With Placebo or Oseltamivir in Otherwise Healthy Patients With Influenza	5		NA	0.4767	Mantel Haenszel					NA	All	1436	Completed	Phase 3
NCT02954354	4327108	7919742	Percentage of Participants With Positive Influenza Virus Titer at Each Time Point in Participants Randomized to Baloxavir or Placebo	oseltamivir|baloxavir	Baloxavir Marboxil|Placebo to Baloxavir Marboxil|Oseltamivir|Placebo to Oseltamivir	Drug|Drug|Drug|Drug	influenza, human	Influenza	Parallel Assignment	Interventional	Treatment	Randomized	A Study of S-033188 (Baloxavir Marboxil) Compared With Placebo or Oseltamivir in Otherwise Healthy Patients With Influenza	5		NA	0.0001	Mantel Haenszel					NA	All	1436	Completed	Phase 3
NCT02954354	4327104	7919742	Percentage of Participants With Positive Influenza Virus Titer at Each Time Point in Participants Randomized to Baloxavir or Placebo	oseltamivir|baloxavir	Baloxavir Marboxil|Placebo to Baloxavir Marboxil|Oseltamivir|Placebo to Oseltamivir	Drug|Drug|Drug|Drug	influenza, human	Influenza	Parallel Assignment	Interventional	Treatment	Randomized	A Study of S-033188 (Baloxavir Marboxil) Compared With Placebo or Oseltamivir in Otherwise Healthy Patients With Influenza	5		NA	0.3353	Mantel Haenszel					NA	All	1436	Completed	Phase 3
NCT02954354	4327106	7919742	Percentage of Participants With Positive Influenza Virus Titer at Each Time Point in Participants Randomized to Baloxavir or Placebo	oseltamivir|baloxavir	Baloxavir Marboxil|Placebo to Baloxavir Marboxil|Oseltamivir|Placebo to Oseltamivir	Drug|Drug|Drug|Drug	influenza, human	Influenza	Parallel Assignment	Interventional	Treatment	Randomized	A Study of S-033188 (Baloxavir Marboxil) Compared With Placebo or Oseltamivir in Otherwise Healthy Patients With Influenza	5		NA	0.0001	Mantel Haenszel					NA	All	1436	Completed	Phase 3
NCT02954354	4327109	7919742	Percentage of Participants With Positive Influenza Virus Titer at Each Time Point in Participants Randomized to Baloxavir or Placebo	oseltamivir|baloxavir	Baloxavir Marboxil|Placebo to Baloxavir Marboxil|Oseltamivir|Placebo to Oseltamivir	Drug|Drug|Drug|Drug	influenza, human	Influenza	Parallel Assignment	Interventional	Treatment	Randomized	A Study of S-033188 (Baloxavir Marboxil) Compared With Placebo or Oseltamivir in Otherwise Healthy Patients With Influenza	5		NA	0.0001	Mantel Haenszel					NA	All	1436	Completed	Phase 3
NCT02954354	4327107	7919742	Percentage of Participants With Positive Influenza Virus Titer at Each Time Point in Participants Randomized to Baloxavir or Placebo	oseltamivir|baloxavir	Baloxavir Marboxil|Placebo to Baloxavir Marboxil|Oseltamivir|Placebo to Oseltamivir	Drug|Drug|Drug|Drug	influenza, human	Influenza	Parallel Assignment	Interventional	Treatment	Randomized	A Study of S-033188 (Baloxavir Marboxil) Compared With Placebo or Oseltamivir in Otherwise Healthy Patients With Influenza	5		NA	0.0001	Mantel Haenszel					NA	All	1436	Completed	Phase 3
NCT02954354	4327111	7919743	Time to Alleviation of Symptoms in Adults Randomized to Baloxavir or Oseltamivir	oseltamivir|baloxavir	Baloxavir Marboxil|Placebo to Baloxavir Marboxil|Oseltamivir|Placebo to Oseltamivir	Drug|Drug|Drug|Drug	influenza, human	Influenza	Parallel Assignment	Interventional	Treatment	Randomized	A Study of S-033188 (Baloxavir Marboxil) Compared With Placebo or Oseltamivir in Otherwise Healthy Patients With Influenza	5	Difference	-0.3	0.756	Generalized Wilcoxon test	-6.6	6.6	95		NA	All	1436	Completed	Phase 3
NCT02954354	4327110	7919743	Time to Alleviation of Symptoms in Adults Randomized to Baloxavir or Oseltamivir	oseltamivir|baloxavir	Baloxavir Marboxil|Placebo to Baloxavir Marboxil|Oseltamivir|Placebo to Oseltamivir	Drug|Drug|Drug|Drug	influenza, human	Influenza	Parallel Assignment	Interventional	Treatment	Randomized	A Study of S-033188 (Baloxavir Marboxil) Compared With Placebo or Oseltamivir in Otherwise Healthy Patients With Influenza	5		NA	0.3761	Log Rank					NA	All	1436	Completed	Phase 3
NCT02954354	4327112	7919744	Time to Alleviation of Symptoms in Participants Randomized to Baloxavir or Placebo	oseltamivir|baloxavir	Baloxavir Marboxil|Placebo to Baloxavir Marboxil|Oseltamivir|Placebo to Oseltamivir	Drug|Drug|Drug|Drug	influenza, human	Influenza	Parallel Assignment	Interventional	Treatment	Randomized	A Study of S-033188 (Baloxavir Marboxil) Compared With Placebo or Oseltamivir in Otherwise Healthy Patients With Influenza	5		NA	0.0001	Log Rank					NA	All	1436	Completed	Phase 3
NCT02954354	4327113	7919744	Time to Alleviation of Symptoms in Participants Randomized to Baloxavir or Placebo	oseltamivir|baloxavir	Baloxavir Marboxil|Placebo to Baloxavir Marboxil|Oseltamivir|Placebo to Oseltamivir	Drug|Drug|Drug|Drug	influenza, human	Influenza	Parallel Assignment	Interventional	Treatment	Randomized	A Study of S-033188 (Baloxavir Marboxil) Compared With Placebo or Oseltamivir in Otherwise Healthy Patients With Influenza	5	Difference	-26.5	0.0001	Generalized Wilcoxon test	-35.8	-17.8	95		NA	All	1436	Completed	Phase 3
NCT02954601	4326942	7919643	Calculate the Difference Between Values of Pre-treatment and End-of-treatment Mean Daytime CGM Glucose	insulin, globin zinc|insulin	ORMD-0801 (qd)|ORMD-0801 (bid)|ORMD-0801 (tid)|Placebo	Drug|Drug|Drug|Other	diabetes mellitus, type 2|diabetes mellitus	Type 2 Diabetes Mellitus	Crossover Assignment	Interventional	Treatment	Randomized	A Study of Single and Multiple Doses of Oral Insulin or Placebo in Subjects With Type 2 Diabetes Mellitus	4		NA	0.3061	Mixed Models Analysis					NA	All	31	Completed	Phase 2
NCT02954601	4326943	7919646	Change in Glucose Levels Between Pre-treatment and End of Treatment as Measured by 24-hour Continuous Glucose Monitoring (CGM)	insulin, globin zinc|insulin	ORMD-0801 (qd)|ORMD-0801 (bid)|ORMD-0801 (tid)|Placebo	Drug|Drug|Drug|Other	diabetes mellitus, type 2|diabetes mellitus	Type 2 Diabetes Mellitus	Crossover Assignment	Interventional	Treatment	Randomized	A Study of Single and Multiple Doses of Oral Insulin or Placebo in Subjects With Type 2 Diabetes Mellitus	4		NA	0.1311	Mixed Models Analysis					NA	All	31	Completed	Phase 2
NCT02954848	4326891	7919585	Severity of Symptoms of Heartburn in Subgroup Stratified by Response (Improved or Not Improved) to Acid Suppressants in Participants Who Had a Medication History	NA	TAK-438 10 mg|Placebo	Drug|Drug	gastroesophageal reflux|esophagitis, peptic	Non-erosive Gastroesophageal Reflux Disease	Parallel Assignment	Interventional	Treatment	Randomized	Phase 3 Study of TAK-438 10 mg in the Treatment of Non-Erosive Gastroesophageal Reflux Disease (NERD)	2	Wilcoxon Rank-Sum Test	-0.44	0.3778	Wilcoxon Rank-Sum Test	-1.57	0.69	95		NA	All	484	Completed	Phase 3
NCT02954848	4326892	7919585	Severity of Symptoms of Heartburn in Subgroup Stratified by Response (Improved or Not Improved) to Acid Suppressants in Participants Who Had a Medication History	NA	TAK-438 10 mg|Placebo	Drug|Drug	gastroesophageal reflux|esophagitis, peptic	Non-erosive Gastroesophageal Reflux Disease	Parallel Assignment	Interventional	Treatment	Randomized	Phase 3 Study of TAK-438 10 mg in the Treatment of Non-Erosive Gastroesophageal Reflux Disease (NERD)	2	Median Difference (Final Values)	-0.17	0.1488	Wilcoxon Rank-Sum Test	-0.42	0.04	95		NA	All	484	Completed	Phase 3
NCT02954848	4326893	7919586	Cumulative Rate of Improvement in Symptoms of Heartburn in Subgroup Stratified by Response (Not Improved) to Acid Suppressants in Participants Who Had a Medication History	NA	TAK-438 10 mg|Placebo	Drug|Drug	gastroesophageal reflux|esophagitis, peptic	Non-erosive Gastroesophageal Reflux Disease	Parallel Assignment	Interventional	Treatment	Randomized	Phase 3 Study of TAK-438 10 mg in the Treatment of Non-Erosive Gastroesophageal Reflux Disease (NERD)	2		NA	0.0288	Log Rank					NA	All	484	Completed	Phase 3
NCT02954848	4326894	7919587	Cumulative Rate of Improvement in Symptoms of Heartburn in Subgroup Stratified by Response (Improved) to Acid Suppressants in Participants Who Had a Medication History	NA	TAK-438 10 mg|Placebo	Drug|Drug	gastroesophageal reflux|esophagitis, peptic	Non-erosive Gastroesophageal Reflux Disease	Parallel Assignment	Interventional	Treatment	Randomized	Phase 3 Study of TAK-438 10 mg in the Treatment of Non-Erosive Gastroesophageal Reflux Disease (NERD)	2		NA	0.0811	Log Rank					NA	All	484	Completed	Phase 3
NCT02954848	4326896	7919588	Percentage of Days Without Symptoms of Heartburn in Subgroup Stratified by Response (Improved or Not Improved) to Acid Suppressants in Participants Who Had a Medication History	NA	TAK-438 10 mg|Placebo	Drug|Drug	gastroesophageal reflux|esophagitis, peptic	Non-erosive Gastroesophageal Reflux Disease	Parallel Assignment	Interventional	Treatment	Randomized	Phase 3 Study of TAK-438 10 mg in the Treatment of Non-Erosive Gastroesophageal Reflux Disease (NERD)	2	Median Difference (Final Values)	5.5	0.1885	Wilcoxon Rank-Sum Test	-2.7	14.3	95		NA	All	484	Completed	Phase 3
NCT02954848	4326895	7919588	Percentage of Days Without Symptoms of Heartburn in Subgroup Stratified by Response (Improved or Not Improved) to Acid Suppressants in Participants Who Had a Medication History	NA	TAK-438 10 mg|Placebo	Drug|Drug	gastroesophageal reflux|esophagitis, peptic	Non-erosive Gastroesophageal Reflux Disease	Parallel Assignment	Interventional	Treatment	Randomized	Phase 3 Study of TAK-438 10 mg in the Treatment of Non-Erosive Gastroesophageal Reflux Disease (NERD)	2	Wilcoxon Rank-Sum Test	25.6	0.2337	Wilcoxon Rank-Sum Test	-19.2	75	95		NA	All	484	Completed	Phase 3
NCT02954848	4326902	7919589	Severity of Symptoms of Heartburn in Subgroup Stratified by Both the Response at Week 2 and the Endoscopic Findings (the Modified LA Classification Grade N or M)	NA	TAK-438 10 mg|Placebo	Drug|Drug	gastroesophageal reflux|esophagitis, peptic	Non-erosive Gastroesophageal Reflux Disease	Parallel Assignment	Interventional	Treatment	Randomized	Phase 3 Study of TAK-438 10 mg in the Treatment of Non-Erosive Gastroesophageal Reflux Disease (NERD)	2	Median Difference (Final Values)	-0.15	0.02	Wilcoxon Rank-Sum Test	-0.29	-0.02	95		NA	All	484	Completed	Phase 3
NCT02954848	4326899	7919589	Severity of Symptoms of Heartburn in Subgroup Stratified by Both the Response at Week 2 and the Endoscopic Findings (the Modified LA Classification Grade N or M)	NA	TAK-438 10 mg|Placebo	Drug|Drug	gastroesophageal reflux|esophagitis, peptic	Non-erosive Gastroesophageal Reflux Disease	Parallel Assignment	Interventional	Treatment	Randomized	Phase 3 Study of TAK-438 10 mg in the Treatment of Non-Erosive Gastroesophageal Reflux Disease (NERD)	2	Median Difference (Final Values)	0.31	0.165	Wilcoxon Rank-Sum Test	-0.16	0.71	95		NA	All	484	Completed	Phase 3
NCT02954848	4326903	7919589	Severity of Symptoms of Heartburn in Subgroup Stratified by Both the Response at Week 2 and the Endoscopic Findings (the Modified LA Classification Grade N or M)	NA	TAK-438 10 mg|Placebo	Drug|Drug	gastroesophageal reflux|esophagitis, peptic	Non-erosive Gastroesophageal Reflux Disease	Parallel Assignment	Interventional	Treatment	Randomized	Phase 3 Study of TAK-438 10 mg in the Treatment of Non-Erosive Gastroesophageal Reflux Disease (NERD)	2	Wilcoxon Rank-Sum Test	-0.11	0.4456	Wilcoxon Rank-Sum Test	-0.33	0.17	95		NA	All	484	Completed	Phase 3
NCT02954848	4326901	7919589	Severity of Symptoms of Heartburn in Subgroup Stratified by Both the Response at Week 2 and the Endoscopic Findings (the Modified LA Classification Grade N or M)	NA	TAK-438 10 mg|Placebo	Drug|Drug	gastroesophageal reflux|esophagitis, peptic	Non-erosive Gastroesophageal Reflux Disease	Parallel Assignment	Interventional	Treatment	Randomized	Phase 3 Study of TAK-438 10 mg in the Treatment of Non-Erosive Gastroesophageal Reflux Disease (NERD)	2	Median Difference (Final Values)	0.06	0.4673	Wilcoxon Rank-Sum Test	-0.1	0.22	95		NA	All	484	Completed	Phase 3
NCT02954848	4326898	7919589	Severity of Symptoms of Heartburn in Subgroup Stratified by Both the Response at Week 2 and the Endoscopic Findings (the Modified LA Classification Grade N or M)	NA	TAK-438 10 mg|Placebo	Drug|Drug	gastroesophageal reflux|esophagitis, peptic	Non-erosive Gastroesophageal Reflux Disease	Parallel Assignment	Interventional	Treatment	Randomized	Phase 3 Study of TAK-438 10 mg in the Treatment of Non-Erosive Gastroesophageal Reflux Disease (NERD)	2	Median Difference (Final Values)	-0.08	0.2475	Wilcoxon Rank-Sum Test	-0.24	0.07	95		NA	All	484	Completed	Phase 3
NCT02954848	4326897	7919589	Severity of Symptoms of Heartburn in Subgroup Stratified by Both the Response at Week 2 and the Endoscopic Findings (the Modified LA Classification Grade N or M)	NA	TAK-438 10 mg|Placebo	Drug|Drug	gastroesophageal reflux|esophagitis, peptic	Non-erosive Gastroesophageal Reflux Disease	Parallel Assignment	Interventional	Treatment	Randomized	Phase 3 Study of TAK-438 10 mg in the Treatment of Non-Erosive Gastroesophageal Reflux Disease (NERD)	2	Median Difference (Final Values)	0.13	0.2367	Wilcoxon Rank-Sum Test	-0.09	0.32	95		NA	All	484	Completed	Phase 3
NCT02954848	4326900	7919589	Severity of Symptoms of Heartburn in Subgroup Stratified by Both the Response at Week 2 and the Endoscopic Findings (the Modified LA Classification Grade N or M)	NA	TAK-438 10 mg|Placebo	Drug|Drug	gastroesophageal reflux|esophagitis, peptic	Non-erosive Gastroesophageal Reflux Disease	Parallel Assignment	Interventional	Treatment	Randomized	Phase 3 Study of TAK-438 10 mg in the Treatment of Non-Erosive Gastroesophageal Reflux Disease (NERD)	2	Median Difference (Final Values)	-0.29	0.0095	Wilcoxon Rank-Sum Test	-0.53	-0.07	95		NA	All	484	Completed	Phase 3
NCT02954848	4326904	7919589	Severity of Symptoms of Heartburn in Subgroup Stratified by Both the Response at Week 2 and the Endoscopic Findings (the Modified LA Classification Grade N or M)	NA	TAK-438 10 mg|Placebo	Drug|Drug	gastroesophageal reflux|esophagitis, peptic	Non-erosive Gastroesophageal Reflux Disease	Parallel Assignment	Interventional	Treatment	Randomized	Phase 3 Study of TAK-438 10 mg in the Treatment of Non-Erosive Gastroesophageal Reflux Disease (NERD)	2	Median Difference (Final Values)	-0.03	0.7845	Wilcoxon Rank-Sum Test	-0.23	0.16	95		NA	All	484	Completed	Phase 3
NCT02954848	4326905	7919590	Cumulative Rate of Improvement in Symptoms of Heartburn in Subgroup Stratified by Both the Response (Not Improved Per Criteria 2) at Week 2 and the Endoscopic Findings (the Modified LA Classification Grade M)	NA	TAK-438 10 mg|Placebo	Drug|Drug	gastroesophageal reflux|esophagitis, peptic	Non-erosive Gastroesophageal Reflux Disease	Parallel Assignment	Interventional	Treatment	Randomized	Phase 3 Study of TAK-438 10 mg in the Treatment of Non-Erosive Gastroesophageal Reflux Disease (NERD)	2		NA	0.7505	Log Rank					NA	All	484	Completed	Phase 3
NCT02954848	4326906	7919591	Cumulative Rate of Improvement in Symptoms of Heartburn in Subgroup Stratified by Both the Response (Improved Per Criteria 2) at Week 2 and the Endoscopic Findings (the Modified LA Classification Grade M)	NA	TAK-438 10 mg|Placebo	Drug|Drug	gastroesophageal reflux|esophagitis, peptic	Non-erosive Gastroesophageal Reflux Disease	Parallel Assignment	Interventional	Treatment	Randomized	Phase 3 Study of TAK-438 10 mg in the Treatment of Non-Erosive Gastroesophageal Reflux Disease (NERD)	2		NA	0.0175	Log Rank					NA	All	484	Completed	Phase 3
NCT02954848	4326907	7919592	Cumulative Rate of Improvement in Symptoms of Heartburn in Subgroup Stratified by Both the Response (Not Improved Per Criteria 2) at Week 2 and the Endoscopic Findings (the Modified LA Classification Grade N)	NA	TAK-438 10 mg|Placebo	Drug|Drug	gastroesophageal reflux|esophagitis, peptic	Non-erosive Gastroesophageal Reflux Disease	Parallel Assignment	Interventional	Treatment	Randomized	Phase 3 Study of TAK-438 10 mg in the Treatment of Non-Erosive Gastroesophageal Reflux Disease (NERD)	2		NA	0.552	Log Rank					NA	All	484	Completed	Phase 3
NCT02954848	4326908	7919593	Cumulative Rate of Improvement in Symptoms of Heartburn in Subgroup Stratified by Both the Response (Improved Per Criteria 2) at Week 2 and the Endoscopic Findings (the Modified LA Classification Grade N)	NA	TAK-438 10 mg|Placebo	Drug|Drug	gastroesophageal reflux|esophagitis, peptic	Non-erosive Gastroesophageal Reflux Disease	Parallel Assignment	Interventional	Treatment	Randomized	Phase 3 Study of TAK-438 10 mg in the Treatment of Non-Erosive Gastroesophageal Reflux Disease (NERD)	2		NA	0.0059	Log Rank					NA	All	484	Completed	Phase 3
NCT02954848	4326909	7919594	Cumulative Rate of Improvement in Symptoms of Heartburn in Subgroup Stratified by Both the Response (Not Improved Per Criteria 1) at Week 2 and the Endoscopic Findings (the Modified LA Classification Grade M)	NA	TAK-438 10 mg|Placebo	Drug|Drug	gastroesophageal reflux|esophagitis, peptic	Non-erosive Gastroesophageal Reflux Disease	Parallel Assignment	Interventional	Treatment	Randomized	Phase 3 Study of TAK-438 10 mg in the Treatment of Non-Erosive Gastroesophageal Reflux Disease (NERD)	2		NA	0.7999	Log Rank					NA	All	484	Completed	Phase 3
NCT02954848	4326910	7919595	Cumulative Rate of Improvement in Symptoms of Heartburn in Subgroup Stratified by Both the Response (Improved Per Criteria 1) at Week 2 and the Endoscopic Findings (the Modified LA Classification Grade M)	NA	TAK-438 10 mg|Placebo	Drug|Drug	gastroesophageal reflux|esophagitis, peptic	Non-erosive Gastroesophageal Reflux Disease	Parallel Assignment	Interventional	Treatment	Randomized	Phase 3 Study of TAK-438 10 mg in the Treatment of Non-Erosive Gastroesophageal Reflux Disease (NERD)	2		NA	0.0004	Log Rank					NA	All	484	Completed	Phase 3
NCT02954848	4326911	7919596	Cumulative Rate of Improvement in Symptoms of Heartburn in Subgroup Stratified by Both the Response (Not Improved Per Criteria 1) at Week 2 and the Endoscopic Findings (the Modified LA Classification Grade N)	NA	TAK-438 10 mg|Placebo	Drug|Drug	gastroesophageal reflux|esophagitis, peptic	Non-erosive Gastroesophageal Reflux Disease	Parallel Assignment	Interventional	Treatment	Randomized	Phase 3 Study of TAK-438 10 mg in the Treatment of Non-Erosive Gastroesophageal Reflux Disease (NERD)	2		NA	0.0125	Log Rank					NA	All	484	Completed	Phase 3
NCT02954848	4326912	7919597	Cumulative Rate of Improvement in Symptoms of Heartburn in Subgroup Stratified by Both the Response (Improved Per Criteria 1) at Week 2 and the Endoscopic Findings (the Modified LA Classification Grade N)	NA	TAK-438 10 mg|Placebo	Drug|Drug	gastroesophageal reflux|esophagitis, peptic	Non-erosive Gastroesophageal Reflux Disease	Parallel Assignment	Interventional	Treatment	Randomized	Phase 3 Study of TAK-438 10 mg in the Treatment of Non-Erosive Gastroesophageal Reflux Disease (NERD)	2		NA	0.997	Log Rank					NA	All	484	Completed	Phase 3
NCT02954848	4326918	7919598	Percentage of Days Without Symptoms of Heartburn Stratified by Subgroup of Both the Response at Week 2 and the Endoscopic Findings (the Modified LA Classification Grade N or M)	NA	TAK-438 10 mg|Placebo	Drug|Drug	gastroesophageal reflux|esophagitis, peptic	Non-erosive Gastroesophageal Reflux Disease	Parallel Assignment	Interventional	Treatment	Randomized	Phase 3 Study of TAK-438 10 mg in the Treatment of Non-Erosive Gastroesophageal Reflux Disease (NERD)	2	Median Difference (Final Values)	3.7	0.0042	Wilcoxon Rank-Sum Test	0	8	95		NA	All	484	Completed	Phase 3
NCT02954848	4326920	7919598	Percentage of Days Without Symptoms of Heartburn Stratified by Subgroup of Both the Response at Week 2 and the Endoscopic Findings (the Modified LA Classification Grade N or M)	NA	TAK-438 10 mg|Placebo	Drug|Drug	gastroesophageal reflux|esophagitis, peptic	Non-erosive Gastroesophageal Reflux Disease	Parallel Assignment	Interventional	Treatment	Randomized	Phase 3 Study of TAK-438 10 mg in the Treatment of Non-Erosive Gastroesophageal Reflux Disease (NERD)	2	Median Difference (Final Values)	0	0.6631	Wilcoxon Rank-Sum Test	-5	3.5	95		NA	All	484	Completed	Phase 3
NCT02954848	4326919	7919598	Percentage of Days Without Symptoms of Heartburn Stratified by Subgroup of Both the Response at Week 2 and the Endoscopic Findings (the Modified LA Classification Grade N or M)	NA	TAK-438 10 mg|Placebo	Drug|Drug	gastroesophageal reflux|esophagitis, peptic	Non-erosive Gastroesophageal Reflux Disease	Parallel Assignment	Interventional	Treatment	Randomized	Phase 3 Study of TAK-438 10 mg in the Treatment of Non-Erosive Gastroesophageal Reflux Disease (NERD)	2	Median Difference (Final Values)	3.2	0.5627	Wilcoxon Rank-Sum Test	-7.1	13.9	95		NA	All	484	Completed	Phase 3
NCT02954848	4326913	7919598	Percentage of Days Without Symptoms of Heartburn Stratified by Subgroup of Both the Response at Week 2 and the Endoscopic Findings (the Modified LA Classification Grade N or M)	NA	TAK-438 10 mg|Placebo	Drug|Drug	gastroesophageal reflux|esophagitis, peptic	Non-erosive Gastroesophageal Reflux Disease	Parallel Assignment	Interventional	Treatment	Randomized	Phase 3 Study of TAK-438 10 mg in the Treatment of Non-Erosive Gastroesophageal Reflux Disease (NERD)	2	Median Difference (Final Values)	-3.3	0.2613	Wilcoxon Rank-Sum Test	-14.3	0.2	95		NA	All	484	Completed	Phase 3
NCT02954848	4326916	7919598	Percentage of Days Without Symptoms of Heartburn Stratified by Subgroup of Both the Response at Week 2 and the Endoscopic Findings (the Modified LA Classification Grade N or M)	NA	TAK-438 10 mg|Placebo	Drug|Drug	gastroesophageal reflux|esophagitis, peptic	Non-erosive Gastroesophageal Reflux Disease	Parallel Assignment	Interventional	Treatment	Randomized	Phase 3 Study of TAK-438 10 mg in the Treatment of Non-Erosive Gastroesophageal Reflux Disease (NERD)	2	Median Difference (Final Values)	7.4	0.0376	Wilcoxon Rank-Sum Test	0	17.8	95		NA	All	484	Completed	Phase 3
NCT02954848	4326917	7919598	Percentage of Days Without Symptoms of Heartburn Stratified by Subgroup of Both the Response at Week 2 and the Endoscopic Findings (the Modified LA Classification Grade N or M)	NA	TAK-438 10 mg|Placebo	Drug|Drug	gastroesophageal reflux|esophagitis, peptic	Non-erosive Gastroesophageal Reflux Disease	Parallel Assignment	Interventional	Treatment	Randomized	Phase 3 Study of TAK-438 10 mg in the Treatment of Non-Erosive Gastroesophageal Reflux Disease (NERD)	2	Median Difference (Final Values)	-0.7	0.6452	Wilcoxon Rank-Sum Test	-9.4	6.4	95		NA	All	484	Completed	Phase 3
NCT02954848	4326914	7919598	Percentage of Days Without Symptoms of Heartburn Stratified by Subgroup of Both the Response at Week 2 and the Endoscopic Findings (the Modified LA Classification Grade N or M)	NA	TAK-438 10 mg|Placebo	Drug|Drug	gastroesophageal reflux|esophagitis, peptic	Non-erosive Gastroesophageal Reflux Disease	Parallel Assignment	Interventional	Treatment	Randomized	Phase 3 Study of TAK-438 10 mg in the Treatment of Non-Erosive Gastroesophageal Reflux Disease (NERD)	2	Median Difference (Final Values)	3.6	0.1032	Wilcoxon Rank-Sum Test	0	10.7	95		NA	All	484	Completed	Phase 3
NCT02954848	4326915	7919598	Percentage of Days Without Symptoms of Heartburn Stratified by Subgroup of Both the Response at Week 2 and the Endoscopic Findings (the Modified LA Classification Grade N or M)	NA	TAK-438 10 mg|Placebo	Drug|Drug	gastroesophageal reflux|esophagitis, peptic	Non-erosive Gastroesophageal Reflux Disease	Parallel Assignment	Interventional	Treatment	Randomized	Phase 3 Study of TAK-438 10 mg in the Treatment of Non-Erosive Gastroesophageal Reflux Disease (NERD)	2	Median Difference (Final Values)	-13	0.16	Wilcoxon Rank-Sum Test	-35.7	3.6	95		NA	All	484	Completed	Phase 3
NCT02954848	4326921	7919599	Severity of Symptoms of Heartburn in Subgroup Stratified by Endoscopic Findings (the Modified LA Classification Grade N or M) at Baseline	NA	TAK-438 10 mg|Placebo	Drug|Drug	gastroesophageal reflux|esophagitis, peptic	Non-erosive Gastroesophageal Reflux Disease	Parallel Assignment	Interventional	Treatment	Randomized	Phase 3 Study of TAK-438 10 mg in the Treatment of Non-Erosive Gastroesophageal Reflux Disease (NERD)	2	Median Difference (Final Values)	-0.07	0.3837	Wilcoxon Rank-Sum Test	-0.22	0.09	95		NA	All	484	Completed	Phase 3
NCT02954848	4326922	7919599	Severity of Symptoms of Heartburn in Subgroup Stratified by Endoscopic Findings (the Modified LA Classification Grade N or M) at Baseline	NA	TAK-438 10 mg|Placebo	Drug|Drug	gastroesophageal reflux|esophagitis, peptic	Non-erosive Gastroesophageal Reflux Disease	Parallel Assignment	Interventional	Treatment	Randomized	Phase 3 Study of TAK-438 10 mg in the Treatment of Non-Erosive Gastroesophageal Reflux Disease (NERD)	2	Median Difference (Final Values)	-0.18	0.0757	Wilcoxon Rank-Sum Test	-0.43	0.02	95		NA	All	484	Completed	Phase 3
NCT02954848	4326923	7919600	Cumulative Rate of Improvement in Heartburn in Subgroup Stratified by Endoscopic Findings (the Modified LA Classification Grade M) at Baseline	NA	TAK-438 10 mg|Placebo	Drug|Drug	gastroesophageal reflux|esophagitis, peptic	Non-erosive Gastroesophageal Reflux Disease	Parallel Assignment	Interventional	Treatment	Randomized	Phase 3 Study of TAK-438 10 mg in the Treatment of Non-Erosive Gastroesophageal Reflux Disease (NERD)	2		NA	0.0153	Log Rank					NA	All	484	Completed	Phase 3
NCT02954848	4326924	7919601	Cumulative Rate of Improvement in Heartburn in Subgroup Stratified by Endoscopic Findings (the Modified LA Classification Grade N) at Baseline	NA	TAK-438 10 mg|Placebo	Drug|Drug	gastroesophageal reflux|esophagitis, peptic	Non-erosive Gastroesophageal Reflux Disease	Parallel Assignment	Interventional	Treatment	Randomized	Phase 3 Study of TAK-438 10 mg in the Treatment of Non-Erosive Gastroesophageal Reflux Disease (NERD)	2		NA	0.0059	Log Rank					NA	All	484	Completed	Phase 3
NCT02954848	4326925	7919602	Percentage of Days Without Symptoms of Heartburn in Subgroup Stratified by Endoscopic Findings (the Modified LA Classification Grade N or M) at Baseline	NA	TAK-438 10 mg|Placebo	Drug|Drug	gastroesophageal reflux|esophagitis, peptic	Non-erosive Gastroesophageal Reflux Disease	Parallel Assignment	Interventional	Treatment	Randomized	Phase 3 Study of TAK-438 10 mg in the Treatment of Non-Erosive Gastroesophageal Reflux Disease (NERD)	2	Median Difference (Final Values)	3.6	0.2146	Wilcoxon Rank-Sum Test	-1.4	10.7	95		NA	All	484	Completed	Phase 3
NCT02954848	4326926	7919602	Percentage of Days Without Symptoms of Heartburn in Subgroup Stratified by Endoscopic Findings (the Modified LA Classification Grade N or M) at Baseline	NA	TAK-438 10 mg|Placebo	Drug|Drug	gastroesophageal reflux|esophagitis, peptic	Non-erosive Gastroesophageal Reflux Disease	Parallel Assignment	Interventional	Treatment	Randomized	Phase 3 Study of TAK-438 10 mg in the Treatment of Non-Erosive Gastroesophageal Reflux Disease (NERD)	2	Median Difference (Final Values)	6.5	0.149	Wilcoxon Rank-Sum Test	-1.9	15.3	95		NA	All	484	Completed	Phase 3
NCT02954848	4326929	7919603	Severity of Symptoms of Heartburn in Subgroup Stratified by Response (Improved or Not Improved) at Week 2	NA	TAK-438 10 mg|Placebo	Drug|Drug	gastroesophageal reflux|esophagitis, peptic	Non-erosive Gastroesophageal Reflux Disease	Parallel Assignment	Interventional	Treatment	Randomized	Phase 3 Study of TAK-438 10 mg in the Treatment of Non-Erosive Gastroesophageal Reflux Disease (NERD)	2	Median Difference (Final Values)	0.02	0.8138	Wilcoxon Rank-Sum Test	-0.12	0.15	95		NA	All	484	Completed	Phase 3
NCT02954848	4326928	7919603	Severity of Symptoms of Heartburn in Subgroup Stratified by Response (Improved or Not Improved) at Week 2	NA	TAK-438 10 mg|Placebo	Drug|Drug	gastroesophageal reflux|esophagitis, peptic	Non-erosive Gastroesophageal Reflux Disease	Parallel Assignment	Interventional	Treatment	Randomized	Phase 3 Study of TAK-438 10 mg in the Treatment of Non-Erosive Gastroesophageal Reflux Disease (NERD)	2	Median Difference (Final Values)	-0.15	0.0129	Wilcoxon Rank-Sum Test	-0.28	-0.03	95		NA	All	484	Completed	Phase 3
NCT02954848	4326927	7919603	Severity of Symptoms of Heartburn in Subgroup Stratified by Response (Improved or Not Improved) at Week 2	NA	TAK-438 10 mg|Placebo	Drug|Drug	gastroesophageal reflux|esophagitis, peptic	Non-erosive Gastroesophageal Reflux Disease	Parallel Assignment	Interventional	Treatment	Randomized	Phase 3 Study of TAK-438 10 mg in the Treatment of Non-Erosive Gastroesophageal Reflux Disease (NERD)	2	Median Difference (Final Values)	0.17	0.0765	Wilcoxon Rank-Sum Test	-0.01	0.36	95		NA	All	484	Completed	Phase 3
NCT02954848	4326930	7919603	Severity of Symptoms of Heartburn in Subgroup Stratified by Response (Improved or Not Improved) at Week 2	NA	TAK-438 10 mg|Placebo	Drug|Drug	gastroesophageal reflux|esophagitis, peptic	Non-erosive Gastroesophageal Reflux Disease	Parallel Assignment	Interventional	Treatment	Randomized	Phase 3 Study of TAK-438 10 mg in the Treatment of Non-Erosive Gastroesophageal Reflux Disease (NERD)	2	Median Difference (Final Values)	-0.1	0.0505	Wilcoxon Rank-Sum Test	-0.21	0	95		NA	All	484	Completed	Phase 3
NCT02954848	4326931	7919604	Cumulative Rate of Improvement in Symptoms of Heartburn in Subgroup Stratified by Response (Not Improved Per Criteria 2) at Week 2	NA	TAK-438 10 mg|Placebo	Drug|Drug	gastroesophageal reflux|esophagitis, peptic	Non-erosive Gastroesophageal Reflux Disease	Parallel Assignment	Interventional	Treatment	Randomized	Phase 3 Study of TAK-438 10 mg in the Treatment of Non-Erosive Gastroesophageal Reflux Disease (NERD)	2		NA	0.5393	Log Rank					NA	All	484	Completed	Phase 3
NCT02954848	4326932	7919605	Cumulative Rate of Improvement in Symptoms of Heartburn in Subgroup Stratified by Response (Improved Per Criteria 2) at Week 2	NA	TAK-438 10 mg|Placebo	Drug|Drug	gastroesophageal reflux|esophagitis, peptic	Non-erosive Gastroesophageal Reflux Disease	Parallel Assignment	Interventional	Treatment	Randomized	Phase 3 Study of TAK-438 10 mg in the Treatment of Non-Erosive Gastroesophageal Reflux Disease (NERD)	2		NA	0.0004	Log Rank					NA	All	484	Completed	Phase 3
NCT02954848	4326933	7919606	Cumulative Rate of Improvement in Symptoms of Heartburn in Subgroup Stratified by Response (Not Improved Per Criteria 1) at Week 2	NA	TAK-438 10 mg|Placebo	Drug|Drug	gastroesophageal reflux|esophagitis, peptic	Non-erosive Gastroesophageal Reflux Disease	Parallel Assignment	Interventional	Treatment	Randomized	Phase 3 Study of TAK-438 10 mg in the Treatment of Non-Erosive Gastroesophageal Reflux Disease (NERD)	2		NA	0.1059	Log Rank					NA	All	484	Completed	Phase 3
NCT02954848	4326934	7919607	Cumulative Rate of Improvement in Symptoms of Heartburn in Subgroup Stratified by Response (Improved Per Criteria 1) at Week 2	NA	TAK-438 10 mg|Placebo	Drug|Drug	gastroesophageal reflux|esophagitis, peptic	Non-erosive Gastroesophageal Reflux Disease	Parallel Assignment	Interventional	Treatment	Randomized	Phase 3 Study of TAK-438 10 mg in the Treatment of Non-Erosive Gastroesophageal Reflux Disease (NERD)	2		NA	0.0025	Log Rank					NA	All	484	Completed	Phase 3
NCT02954848	4326935	7919608	Percentage of Days Without Symptoms of Heartburn in Subgroup Stratified by Response (Improved or Not Improved) at Week 2	NA	TAK-438 10 mg|Placebo	Drug|Drug	gastroesophageal reflux|esophagitis, peptic	Non-erosive Gastroesophageal Reflux Disease	Parallel Assignment	Interventional	Treatment	Randomized	Phase 3 Study of TAK-438 10 mg in the Treatment of Non-Erosive Gastroesophageal Reflux Disease (NERD)	2	Median Difference (Final Values)	-4.7	0.0871	Wilcoxon Rank-Sum Test	-17.4	0	95		NA	All	484	Completed	Phase 3
NCT02954848	4326936	7919608	Percentage of Days Without Symptoms of Heartburn in Subgroup Stratified by Response (Improved or Not Improved) at Week 2	NA	TAK-438 10 mg|Placebo	Drug|Drug	gastroesophageal reflux|esophagitis, peptic	Non-erosive Gastroesophageal Reflux Disease	Parallel Assignment	Interventional	Treatment	Randomized	Phase 3 Study of TAK-438 10 mg in the Treatment of Non-Erosive Gastroesophageal Reflux Disease (NERD)	2	Median Difference (Final Values)	5.2	0.012	Wilcoxon Rank-Sum Test	0	10.7	95		NA	All	484	Completed	Phase 3
NCT02954848	4326937	7919608	Percentage of Days Without Symptoms of Heartburn in Subgroup Stratified by Response (Improved or Not Improved) at Week 2	NA	TAK-438 10 mg|Placebo	Drug|Drug	gastroesophageal reflux|esophagitis, peptic	Non-erosive Gastroesophageal Reflux Disease	Parallel Assignment	Interventional	Treatment	Randomized	Phase 3 Study of TAK-438 10 mg in the Treatment of Non-Erosive Gastroesophageal Reflux Disease (NERD)	2	Median Difference (Final Values)	0	0.8963	Wilcoxon Rank-Sum Test	-6.1	6	95		NA	All	484	Completed	Phase 3
NCT02954848	4326938	7919608	Percentage of Days Without Symptoms of Heartburn in Subgroup Stratified by Response (Improved or Not Improved) at Week 2	NA	TAK-438 10 mg|Placebo	Drug|Drug	gastroesophageal reflux|esophagitis, peptic	Non-erosive Gastroesophageal Reflux Disease	Parallel Assignment	Interventional	Treatment	Randomized	Phase 3 Study of TAK-438 10 mg in the Treatment of Non-Erosive Gastroesophageal Reflux Disease (NERD)	2	Median Difference (Final Values)	3.3	0.0478	Wilcoxon Rank-Sum Test	0	5.3	95		NA	All	484	Completed	Phase 3
NCT02954848	4326939	7919609	Severity of Symptoms of Heartburn	NA	TAK-438 10 mg|Placebo	Drug|Drug	gastroesophageal reflux|esophagitis, peptic	Non-erosive Gastroesophageal Reflux Disease	Parallel Assignment	Interventional	Treatment	Randomized	Phase 3 Study of TAK-438 10 mg in the Treatment of Non-Erosive Gastroesophageal Reflux Disease (NERD)	2	Median Difference (Final Values)	-0.11	0.0826	Wilcoxon Rank-Sum Test	-0.24	0.01	95		NA	All	484	Completed	Phase 3
NCT02954848	4326940	7919610	Cumulative Rate of Improvement in Symptoms of Heartburn	NA	TAK-438 10 mg|Placebo	Drug|Drug	gastroesophageal reflux|esophagitis, peptic	Non-erosive Gastroesophageal Reflux Disease	Parallel Assignment	Interventional	Treatment	Randomized	Phase 3 Study of TAK-438 10 mg in the Treatment of Non-Erosive Gastroesophageal Reflux Disease (NERD)	2		NA	0.0003	Log Rank					NA	All	484	Completed	Phase 3
NCT02954848	4326941	7919611	Percentage of Days Without Symptoms of Heartburn	NA	TAK-438 10 mg|Placebo	Drug|Drug	gastroesophageal reflux|esophagitis, peptic	Non-erosive Gastroesophageal Reflux Disease	Parallel Assignment	Interventional	Treatment	Randomized	Phase 3 Study of TAK-438 10 mg in the Treatment of Non-Erosive Gastroesophageal Reflux Disease (NERD)	2	Median Difference (Final Values)	3.8	0.0643	Wilcoxon Rank-Sum Test	0	10.6	95		NA	All	484	Completed	Phase 3
NCT02955212	4326881	7919521	Percentage of Participants With an American College of Rheumatology 20% (ACR20) Response at Week 1	upadacitinib	Upadacitinib|Placebo	Drug|Drug	arthritis|arthritis, rheumatoid|rheumatic diseases	Rheumatoid Arthritis (RA)	Parallel Assignment	Interventional	Treatment	Randomized	A Study With Upadacitinib (ABT-494) in Subjects From China and Selected Countries With Moderately to Severely Active Rheumatoid Arthritis Who Have Had an Inadequate Response to Conventional Synthetic Disease-Modifying Anti-Rheumatic Drugs (csDMARDs)	2	Response Rate Difference	19.5	0.001	Cochran-Mantel-Haenszel	12.1	27	95		NA	All	338	Completed	Phase 3
NCT02955212	4326882	7919522	Percentage of Participants With an American College of Rheumatology 70% (ACR70) Response at Week 12	upadacitinib	Upadacitinib|Placebo	Drug|Drug	arthritis|arthritis, rheumatoid|rheumatic diseases	Rheumatoid Arthritis (RA)	Parallel Assignment	Interventional	Treatment	Randomized	A Study With Upadacitinib (ABT-494) in Subjects From China and Selected Countries With Moderately to Severely Active Rheumatoid Arthritis Who Have Had an Inadequate Response to Conventional Synthetic Disease-Modifying Anti-Rheumatic Drugs (csDMARDs)	2	Response Rate Difference	17.8	0.001	Cochran-Mantel-Haenszel	11	24.5	95		NA	All	338	Completed	Phase 3
NCT02955212	4326883	7919523	Percentage of Participants With an American College of Rheumatology 50% (ACR50) Response at Week 12	upadacitinib	Upadacitinib|Placebo	Drug|Drug	arthritis|arthritis, rheumatoid|rheumatic diseases	Rheumatoid Arthritis (RA)	Parallel Assignment	Interventional	Treatment	Randomized	A Study With Upadacitinib (ABT-494) in Subjects From China and Selected Countries With Moderately to Severely Active Rheumatoid Arthritis Who Have Had an Inadequate Response to Conventional Synthetic Disease-Modifying Anti-Rheumatic Drugs (csDMARDs)	2	Response Rate Difference	32.5	0.001	Cochran-Mantel-Haenszel	24	41	95		NA	All	338	Completed	Phase 3
NCT02955212	4326884	7919524	Percentage of Participants Achieving Low Disease Activity Based on Clinical Disease Activity Index (CDAI) at Week 12	upadacitinib	Upadacitinib|Placebo	Drug|Drug	arthritis|arthritis, rheumatoid|rheumatic diseases	Rheumatoid Arthritis (RA)	Parallel Assignment	Interventional	Treatment	Randomized	A Study With Upadacitinib (ABT-494) in Subjects From China and Selected Countries With Moderately to Severely Active Rheumatoid Arthritis Who Have Had an Inadequate Response to Conventional Synthetic Disease-Modifying Anti-Rheumatic Drugs (csDMARDs)	2	Response Rate Difference	24.3	0.001	Cochran-Mantel-Haenszel	15.6	32.9	95		NA	All	338	Completed	Phase 3
NCT02955212	4326885	7919525	Percentage of Participants Achieving Clinical Remission Based on DAS28 (CRP) at Week 12	upadacitinib	Upadacitinib|Placebo	Drug|Drug	arthritis|arthritis, rheumatoid|rheumatic diseases	Rheumatoid Arthritis (RA)	Parallel Assignment	Interventional	Treatment	Randomized	A Study With Upadacitinib (ABT-494) in Subjects From China and Selected Countries With Moderately to Severely Active Rheumatoid Arthritis Who Have Had an Inadequate Response to Conventional Synthetic Disease-Modifying Anti-Rheumatic Drugs (csDMARDs)	2	Response Rate Difference	24.3	0.001	Cochran-Mantel-Haenszel	16.6	31.9	24.3		NA	All	338	Completed	Phase 3
NCT02955212	4326886	7919526	Percentage of Participants Achieving Low Disease Activity (LDA) Based on DAS28 (CRP) at Week 12	upadacitinib	Upadacitinib|Placebo	Drug|Drug	arthritis|arthritis, rheumatoid|rheumatic diseases	Rheumatoid Arthritis (RA)	Parallel Assignment	Interventional	Treatment	Randomized	A Study With Upadacitinib (ABT-494) in Subjects From China and Selected Countries With Moderately to Severely Active Rheumatoid Arthritis Who Have Had an Inadequate Response to Conventional Synthetic Disease-Modifying Anti-Rheumatic Drugs (csDMARDs)	2	Response Rate Difference	32.5	0.001	Cochran-Mantel-Haenszel	23.4	41.7	95		NA	All	338	Completed	Phase 3
NCT02955212	4326887	7919527	Change From Baseline in Short-Form 36 (SF-36) Physical Component Score (PCS) at Week 12	upadacitinib	Upadacitinib|Placebo	Drug|Drug	arthritis|arthritis, rheumatoid|rheumatic diseases	Rheumatoid Arthritis (RA)	Parallel Assignment	Interventional	Treatment	Randomized	A Study With Upadacitinib (ABT-494) in Subjects From China and Selected Countries With Moderately to Severely Active Rheumatoid Arthritis Who Have Had an Inadequate Response to Conventional Synthetic Disease-Modifying Anti-Rheumatic Drugs (csDMARDs)	2	LS Mean Difference	5.57	0.001	Mixed Effect Model Repeat Measurement	4.13	7.01	95		NA	All	338	Completed	Phase 3
NCT02955212	4326888	7919528	Change From Baseline in Health Assessment Questionnaire Disability Index (HAQ-DI) at Week 12	upadacitinib	Upadacitinib|Placebo	Drug|Drug	arthritis|arthritis, rheumatoid|rheumatic diseases	Rheumatoid Arthritis (RA)	Parallel Assignment	Interventional	Treatment	Randomized	A Study With Upadacitinib (ABT-494) in Subjects From China and Selected Countries With Moderately to Severely Active Rheumatoid Arthritis Who Have Had an Inadequate Response to Conventional Synthetic Disease-Modifying Anti-Rheumatic Drugs (csDMARDs)	2	LS Mean Difference	-0.44	0.001	ANCOVA	-0.55	-0.33	95		NA	All	338	Completed	Phase 3
NCT02955212	4326889	7919529	Change From Baseline in Disease Activity Score Based on CRP (DAS28 [CRP]) at Week 12	upadacitinib	Upadacitinib|Placebo	Drug|Drug	arthritis|arthritis, rheumatoid|rheumatic diseases	Rheumatoid Arthritis (RA)	Parallel Assignment	Interventional	Treatment	Randomized	A Study With Upadacitinib (ABT-494) in Subjects From China and Selected Countries With Moderately to Severely Active Rheumatoid Arthritis Who Have Had an Inadequate Response to Conventional Synthetic Disease-Modifying Anti-Rheumatic Drugs (csDMARDs)	2	Least Squares (LS) Mean Difference	-1.61	0.001	ANCOVA	-1.86	-1.36	95		NA	All	338	Completed	Phase 3
NCT02955212	4326890	7919530	Percentage of Participants With an American College of Rheumatology 20% (ACR20) Response at Week 12	upadacitinib	Upadacitinib|Placebo	Drug|Drug	arthritis|arthritis, rheumatoid|rheumatic diseases	Rheumatoid Arthritis (RA)	Parallel Assignment	Interventional	Treatment	Randomized	A Study With Upadacitinib (ABT-494) in Subjects From China and Selected Countries With Moderately to Severely Active Rheumatoid Arthritis Who Have Had an Inadequate Response to Conventional Synthetic Disease-Modifying Anti-Rheumatic Drugs (csDMARDs)	2	Response Rate Difference	40.2	0.001	Cochran-Mantel-Haenszel	30.5	50	95		NA	All	338	Completed	Phase 3
NCT02955797	4326862	7919505	Geometric Mean Titers of Antibodies Against Meningococcal Serogroups A, C, Y, and W Following Vaccination With MenACYW Conjugate Vaccine or Nimenrix® in Toddlers Who Had Received Monovalent MenC Vaccination During Infancy	vaccines	Meningococcal Polysaccharide (Serogroups A, C, Y, and W) Tetanus Toxoid Conjugate Vaccine|Meningococcal polysaccharide groups A, C, W-135 and Y Conjugate vaccine|Meningococcal Polysaccharide (Serogroups A, C, Y, and W) Tetanus Toxoid Conjugate Vaccine|Meningococcal polysaccharide groups A, C, W-135 and Y Conjugate vaccine	Biological|Biological|Biological|Biological	meningitis, meningococcal|meningococcal infections|meningitis	Meningitis|Meningococcal Infections|Meningococcal Meningitis	Parallel Assignment	Interventional	Prevention	Randomized	Immunogenicity and Safety of an Investigational Quadrivalent Meningococcal Conjugate Vaccine in Toddlers	4	GMT Ratio	1.53	NA		1.15	2.04	95		NA	All	918	Completed	Phase 3
NCT02955797	4326863	7919505	Geometric Mean Titers of Antibodies Against Meningococcal Serogroups A, C, Y, and W Following Vaccination With MenACYW Conjugate Vaccine or Nimenrix® in Toddlers Who Had Received Monovalent MenC Vaccination During Infancy	vaccines	Meningococcal Polysaccharide (Serogroups A, C, Y, and W) Tetanus Toxoid Conjugate Vaccine|Meningococcal polysaccharide groups A, C, W-135 and Y Conjugate vaccine|Meningococcal Polysaccharide (Serogroups A, C, Y, and W) Tetanus Toxoid Conjugate Vaccine|Meningococcal polysaccharide groups A, C, W-135 and Y Conjugate vaccine	Biological|Biological|Biological|Biological	meningitis, meningococcal|meningococcal infections|meningitis	Meningitis|Meningococcal Infections|Meningococcal Meningitis	Parallel Assignment	Interventional	Prevention	Randomized	Immunogenicity and Safety of an Investigational Quadrivalent Meningococcal Conjugate Vaccine in Toddlers	4	GMT Ratio	1.34	NA		0.814	2.19	95		NA	All	918	Completed	Phase 3
NCT02955797	4326864	7919505	Geometric Mean Titers of Antibodies Against Meningococcal Serogroups A, C, Y, and W Following Vaccination With MenACYW Conjugate Vaccine or Nimenrix® in Toddlers Who Had Received Monovalent MenC Vaccination During Infancy	vaccines	Meningococcal Polysaccharide (Serogroups A, C, Y, and W) Tetanus Toxoid Conjugate Vaccine|Meningococcal polysaccharide groups A, C, W-135 and Y Conjugate vaccine|Meningococcal Polysaccharide (Serogroups A, C, Y, and W) Tetanus Toxoid Conjugate Vaccine|Meningococcal polysaccharide groups A, C, W-135 and Y Conjugate vaccine	Biological|Biological|Biological|Biological	meningitis, meningococcal|meningococcal infections|meningitis	Meningitis|Meningococcal Infections|Meningococcal Meningitis	Parallel Assignment	Interventional	Prevention	Randomized	Immunogenicity and Safety of an Investigational Quadrivalent Meningococcal Conjugate Vaccine in Toddlers	4	GMT Ratio	0.496	NA		0.367	0.672	95		NA	All	918	Completed	Phase 3
NCT02955797	4326861	7919505	Geometric Mean Titers of Antibodies Against Meningococcal Serogroups A, C, Y, and W Following Vaccination With MenACYW Conjugate Vaccine or Nimenrix® in Toddlers Who Had Received Monovalent MenC Vaccination During Infancy	vaccines	Meningococcal Polysaccharide (Serogroups A, C, Y, and W) Tetanus Toxoid Conjugate Vaccine|Meningococcal polysaccharide groups A, C, W-135 and Y Conjugate vaccine|Meningococcal Polysaccharide (Serogroups A, C, Y, and W) Tetanus Toxoid Conjugate Vaccine|Meningococcal polysaccharide groups A, C, W-135 and Y Conjugate vaccine	Biological|Biological|Biological|Biological	meningitis, meningococcal|meningococcal infections|meningitis	Meningitis|Meningococcal Infections|Meningococcal Meningitis	Parallel Assignment	Interventional	Prevention	Randomized	Immunogenicity and Safety of an Investigational Quadrivalent Meningococcal Conjugate Vaccine in Toddlers	4	GMT Ratio	1.29	NA		0.944	1.75	95		NA	All	918	Completed	Phase 3
NCT02955797	4326865	7919506	Geometric Mean Titers of Antibodies Against Meningococcal Serogroups A, C, Y, and W Following Vaccination With MenACYW Conjugate Vaccine or Nimenrix® in Vaccine Naive Toddlers	vaccines	Meningococcal Polysaccharide (Serogroups A, C, Y, and W) Tetanus Toxoid Conjugate Vaccine|Meningococcal polysaccharide groups A, C, W-135 and Y Conjugate vaccine|Meningococcal Polysaccharide (Serogroups A, C, Y, and W) Tetanus Toxoid Conjugate Vaccine|Meningococcal polysaccharide groups A, C, W-135 and Y Conjugate vaccine	Biological|Biological|Biological|Biological	meningitis, meningococcal|meningococcal infections|meningitis	Meningitis|Meningococcal Infections|Meningococcal Meningitis	Parallel Assignment	Interventional	Prevention	Randomized	Immunogenicity and Safety of an Investigational Quadrivalent Meningococcal Conjugate Vaccine in Toddlers	4	GMT Ratio	1.34	NA		1.1	1.63	95		NA	All	918	Completed	Phase 3
NCT02955797	4326867	7919506	Geometric Mean Titers of Antibodies Against Meningococcal Serogroups A, C, Y, and W Following Vaccination With MenACYW Conjugate Vaccine or Nimenrix® in Vaccine Naive Toddlers	vaccines	Meningococcal Polysaccharide (Serogroups A, C, Y, and W) Tetanus Toxoid Conjugate Vaccine|Meningococcal polysaccharide groups A, C, W-135 and Y Conjugate vaccine|Meningococcal Polysaccharide (Serogroups A, C, Y, and W) Tetanus Toxoid Conjugate Vaccine|Meningococcal polysaccharide groups A, C, W-135 and Y Conjugate vaccine	Biological|Biological|Biological|Biological	meningitis, meningococcal|meningococcal infections|meningitis	Meningitis|Meningococcal Infections|Meningococcal Meningitis	Parallel Assignment	Interventional	Prevention	Randomized	Immunogenicity and Safety of an Investigational Quadrivalent Meningococcal Conjugate Vaccine in Toddlers	4	GMT Ratio	16.5	NA		13.4	20.4	95		NA	All	918	Completed	Phase 3
NCT02955797	4326868	7919506	Geometric Mean Titers of Antibodies Against Meningococcal Serogroups A, C, Y, and W Following Vaccination With MenACYW Conjugate Vaccine or Nimenrix® in Vaccine Naive Toddlers	vaccines	Meningococcal Polysaccharide (Serogroups A, C, Y, and W) Tetanus Toxoid Conjugate Vaccine|Meningococcal polysaccharide groups A, C, W-135 and Y Conjugate vaccine|Meningococcal Polysaccharide (Serogroups A, C, Y, and W) Tetanus Toxoid Conjugate Vaccine|Meningococcal polysaccharide groups A, C, W-135 and Y Conjugate vaccine	Biological|Biological|Biological|Biological	meningitis, meningococcal|meningococcal infections|meningitis	Meningitis|Meningococcal Infections|Meningococcal Meningitis	Parallel Assignment	Interventional	Prevention	Randomized	Immunogenicity and Safety of an Investigational Quadrivalent Meningococcal Conjugate Vaccine in Toddlers	4	GMT Ratio	1.03	NA		0.85	1.24	95		NA	All	918	Completed	Phase 3
NCT02955797	4326866	7919506	Geometric Mean Titers of Antibodies Against Meningococcal Serogroups A, C, Y, and W Following Vaccination With MenACYW Conjugate Vaccine or Nimenrix® in Vaccine Naive Toddlers	vaccines	Meningococcal Polysaccharide (Serogroups A, C, Y, and W) Tetanus Toxoid Conjugate Vaccine|Meningococcal polysaccharide groups A, C, W-135 and Y Conjugate vaccine|Meningococcal Polysaccharide (Serogroups A, C, Y, and W) Tetanus Toxoid Conjugate Vaccine|Meningococcal polysaccharide groups A, C, W-135 and Y Conjugate vaccine	Biological|Biological|Biological|Biological	meningitis, meningococcal|meningococcal infections|meningitis	Meningitis|Meningococcal Infections|Meningococcal Meningitis	Parallel Assignment	Interventional	Prevention	Randomized	Immunogenicity and Safety of an Investigational Quadrivalent Meningococcal Conjugate Vaccine in Toddlers	4	GMT Ratio	1.18	NA		0.97	1.44	95		NA	All	918	Completed	Phase 3
NCT02955797	4326870	7919507	Geometric Mean Titers (GMTs) of Antibodies Against Meningococcal Serogroups A, C, Y, and W in Toddlers Who Either Were Meningococcal Vaccine Naïve or Had Received Monovalent MenC Vaccination During Infancy	vaccines	Meningococcal Polysaccharide (Serogroups A, C, Y, and W) Tetanus Toxoid Conjugate Vaccine|Meningococcal polysaccharide groups A, C, W-135 and Y Conjugate vaccine|Meningococcal Polysaccharide (Serogroups A, C, Y, and W) Tetanus Toxoid Conjugate Vaccine|Meningococcal polysaccharide groups A, C, W-135 and Y Conjugate vaccine	Biological|Biological|Biological|Biological	meningitis, meningococcal|meningococcal infections|meningitis	Meningitis|Meningococcal Infections|Meningococcal Meningitis	Parallel Assignment	Interventional	Prevention	Randomized	Immunogenicity and Safety of an Investigational Quadrivalent Meningococcal Conjugate Vaccine in Toddlers	4	GMT Ratio	1.28	NA		1.09	1.51	95		NA	All	918	Completed	Phase 3
NCT02955797	4326872	7919507	Geometric Mean Titers (GMTs) of Antibodies Against Meningococcal Serogroups A, C, Y, and W in Toddlers Who Either Were Meningococcal Vaccine Naïve or Had Received Monovalent MenC Vaccination During Infancy	vaccines	Meningococcal Polysaccharide (Serogroups A, C, Y, and W) Tetanus Toxoid Conjugate Vaccine|Meningococcal polysaccharide groups A, C, W-135 and Y Conjugate vaccine|Meningococcal Polysaccharide (Serogroups A, C, Y, and W) Tetanus Toxoid Conjugate Vaccine|Meningococcal polysaccharide groups A, C, W-135 and Y Conjugate vaccine	Biological|Biological|Biological|Biological	meningitis, meningococcal|meningococcal infections|meningitis	Meningitis|Meningococcal Infections|Meningococcal Meningitis	Parallel Assignment	Interventional	Prevention	Randomized	Immunogenicity and Safety of an Investigational Quadrivalent Meningococcal Conjugate Vaccine in Toddlers	4	GMT Ratio	0.819	NA		0.697	0.963	95		NA	All	918	Completed	Phase 3
NCT02955797	4326871	7919507	Geometric Mean Titers (GMTs) of Antibodies Against Meningococcal Serogroups A, C, Y, and W in Toddlers Who Either Were Meningococcal Vaccine Naïve or Had Received Monovalent MenC Vaccination During Infancy	vaccines	Meningococcal Polysaccharide (Serogroups A, C, Y, and W) Tetanus Toxoid Conjugate Vaccine|Meningococcal polysaccharide groups A, C, W-135 and Y Conjugate vaccine|Meningococcal Polysaccharide (Serogroups A, C, Y, and W) Tetanus Toxoid Conjugate Vaccine|Meningococcal polysaccharide groups A, C, W-135 and Y Conjugate vaccine	Biological|Biological|Biological|Biological	meningitis, meningococcal|meningococcal infections|meningitis	Meningitis|Meningococcal Infections|Meningococcal Meningitis	Parallel Assignment	Interventional	Prevention	Randomized	Immunogenicity and Safety of an Investigational Quadrivalent Meningococcal Conjugate Vaccine in Toddlers	4	GMT Ratio	7.59	NA		6.05	9.52	95		NA	All	918	Completed	Phase 3
NCT02955797	4326869	7919507	Geometric Mean Titers (GMTs) of Antibodies Against Meningococcal Serogroups A, C, Y, and W in Toddlers Who Either Were Meningococcal Vaccine Naïve or Had Received Monovalent MenC Vaccination During Infancy	vaccines	Meningococcal Polysaccharide (Serogroups A, C, Y, and W) Tetanus Toxoid Conjugate Vaccine|Meningococcal polysaccharide groups A, C, W-135 and Y Conjugate vaccine|Meningococcal Polysaccharide (Serogroups A, C, Y, and W) Tetanus Toxoid Conjugate Vaccine|Meningococcal polysaccharide groups A, C, W-135 and Y Conjugate vaccine	Biological|Biological|Biological|Biological	meningitis, meningococcal|meningococcal infections|meningitis	Meningitis|Meningococcal Infections|Meningococcal Meningitis	Parallel Assignment	Interventional	Prevention	Randomized	Immunogenicity and Safety of an Investigational Quadrivalent Meningococcal Conjugate Vaccine in Toddlers	4	GMT Ratio	1.32	NA		1.12	1.56	95		NA	All	918	Completed	Phase 3
NCT02955797	4326875	7919508	Percentage of Participants With Antibody Titers >=1:8 Against Meningococcal Serogroups A, C, Y, and W Following Vaccination With MenACYW Conjugate Vaccine or Nimenrix® in Meningococcal Vaccine Naïve Toddlers	vaccines	Meningococcal Polysaccharide (Serogroups A, C, Y, and W) Tetanus Toxoid Conjugate Vaccine|Meningococcal polysaccharide groups A, C, W-135 and Y Conjugate vaccine|Meningococcal Polysaccharide (Serogroups A, C, Y, and W) Tetanus Toxoid Conjugate Vaccine|Meningococcal polysaccharide groups A, C, W-135 and Y Conjugate vaccine	Biological|Biological|Biological|Biological	meningitis, meningococcal|meningococcal infections|meningitis	Meningitis|Meningococcal Infections|Meningococcal Meningitis	Parallel Assignment	Interventional	Prevention	Randomized	Immunogenicity and Safety of an Investigational Quadrivalent Meningococcal Conjugate Vaccine in Toddlers	4	Percentage difference	18	NA		13.6	22.8	95		NA	All	918	Completed	Phase 3
NCT02955797	4326873	7919508	Percentage of Participants With Antibody Titers >=1:8 Against Meningococcal Serogroups A, C, Y, and W Following Vaccination With MenACYW Conjugate Vaccine or Nimenrix® in Meningococcal Vaccine Naïve Toddlers	vaccines	Meningococcal Polysaccharide (Serogroups A, C, Y, and W) Tetanus Toxoid Conjugate Vaccine|Meningococcal polysaccharide groups A, C, W-135 and Y Conjugate vaccine|Meningococcal Polysaccharide (Serogroups A, C, Y, and W) Tetanus Toxoid Conjugate Vaccine|Meningococcal polysaccharide groups A, C, W-135 and Y Conjugate vaccine	Biological|Biological|Biological|Biological	meningitis, meningococcal|meningococcal infections|meningitis	Meningitis|Meningococcal Infections|Meningococcal Meningitis	Parallel Assignment	Interventional	Prevention	Randomized	Immunogenicity and Safety of an Investigational Quadrivalent Meningococcal Conjugate Vaccine in Toddlers	4	Percentage difference	0.2	NA		-5.85	6.18	95		NA	All	918	Completed	Phase 3
NCT02955797	4326874	7919508	Percentage of Participants With Antibody Titers >=1:8 Against Meningococcal Serogroups A, C, Y, and W Following Vaccination With MenACYW Conjugate Vaccine or Nimenrix® in Meningococcal Vaccine Naïve Toddlers	vaccines	Meningococcal Polysaccharide (Serogroups A, C, Y, and W) Tetanus Toxoid Conjugate Vaccine|Meningococcal polysaccharide groups A, C, W-135 and Y Conjugate vaccine|Meningococcal Polysaccharide (Serogroups A, C, Y, and W) Tetanus Toxoid Conjugate Vaccine|Meningococcal polysaccharide groups A, C, W-135 and Y Conjugate vaccine	Biological|Biological|Biological|Biological	meningitis, meningococcal|meningococcal infections|meningitis	Meningitis|Meningococcal Infections|Meningococcal Meningitis	Parallel Assignment	Interventional	Prevention	Randomized	Immunogenicity and Safety of an Investigational Quadrivalent Meningococcal Conjugate Vaccine in Toddlers	4	Percentage difference	1.6	NA		-2.76	6.03	95		NA	All	918	Completed	Phase 3
NCT02955797	4326876	7919508	Percentage of Participants With Antibody Titers >=1:8 Against Meningococcal Serogroups A, C, Y, and W Following Vaccination With MenACYW Conjugate Vaccine or Nimenrix® in Meningococcal Vaccine Naïve Toddlers	vaccines	Meningococcal Polysaccharide (Serogroups A, C, Y, and W) Tetanus Toxoid Conjugate Vaccine|Meningococcal polysaccharide groups A, C, W-135 and Y Conjugate vaccine|Meningococcal Polysaccharide (Serogroups A, C, Y, and W) Tetanus Toxoid Conjugate Vaccine|Meningococcal polysaccharide groups A, C, W-135 and Y Conjugate vaccine	Biological|Biological|Biological|Biological	meningitis, meningococcal|meningococcal infections|meningitis	Meningitis|Meningococcal Infections|Meningococcal Meningitis	Parallel Assignment	Interventional	Prevention	Randomized	Immunogenicity and Safety of an Investigational Quadrivalent Meningococcal Conjugate Vaccine in Toddlers	4	Percentage difference	1.3	NA		-3.6	6.2	95		NA	All	918	Completed	Phase 3
NCT02955797	4326877	7919509	Percentage of Participants With Antibody Titers Greater Than or Equal to (>=) 1:8 Against Meningococcal Serogroups A, C, Y, and W in Toddlers Who Either Were Meningococcal Vaccine Naïve or Had Received Monovalent MenC Vaccination During Infancy	vaccines	Meningococcal Polysaccharide (Serogroups A, C, Y, and W) Tetanus Toxoid Conjugate Vaccine|Meningococcal polysaccharide groups A, C, W-135 and Y Conjugate vaccine|Meningococcal Polysaccharide (Serogroups A, C, Y, and W) Tetanus Toxoid Conjugate Vaccine|Meningococcal polysaccharide groups A, C, W-135 and Y Conjugate vaccine	Biological|Biological|Biological|Biological	meningitis, meningococcal|meningococcal infections|meningitis	Meningitis|Meningococcal Infections|Meningococcal Meningitis	Parallel Assignment	Interventional	Prevention	Randomized	Immunogenicity and Safety of an Investigational Quadrivalent Meningococcal Conjugate Vaccine in Toddlers	4	Percentage difference	0.458	NA		-4.37	5.28	95		NA	All	918	Completed	Phase 3
NCT02955797	4326879	7919509	Percentage of Participants With Antibody Titers Greater Than or Equal to (>=) 1:8 Against Meningococcal Serogroups A, C, Y, and W in Toddlers Who Either Were Meningococcal Vaccine Naïve or Had Received Monovalent MenC Vaccination During Infancy	vaccines	Meningococcal Polysaccharide (Serogroups A, C, Y, and W) Tetanus Toxoid Conjugate Vaccine|Meningococcal polysaccharide groups A, C, W-135 and Y Conjugate vaccine|Meningococcal Polysaccharide (Serogroups A, C, Y, and W) Tetanus Toxoid Conjugate Vaccine|Meningococcal polysaccharide groups A, C, W-135 and Y Conjugate vaccine	Biological|Biological|Biological|Biological	meningitis, meningococcal|meningococcal infections|meningitis	Meningitis|Meningococcal Infections|Meningococcal Meningitis	Parallel Assignment	Interventional	Prevention	Randomized	Immunogenicity and Safety of an Investigational Quadrivalent Meningococcal Conjugate Vaccine in Toddlers	4	Percentage difference	12.1	NA		8.16	16.1	95		NA	All	918	Completed	Phase 3
NCT02955797	4326878	7919509	Percentage of Participants With Antibody Titers Greater Than or Equal to (>=) 1:8 Against Meningococcal Serogroups A, C, Y, and W in Toddlers Who Either Were Meningococcal Vaccine Naïve or Had Received Monovalent MenC Vaccination During Infancy	vaccines	Meningococcal Polysaccharide (Serogroups A, C, Y, and W) Tetanus Toxoid Conjugate Vaccine|Meningococcal polysaccharide groups A, C, W-135 and Y Conjugate vaccine|Meningococcal Polysaccharide (Serogroups A, C, Y, and W) Tetanus Toxoid Conjugate Vaccine|Meningococcal polysaccharide groups A, C, W-135 and Y Conjugate vaccine	Biological|Biological|Biological|Biological	meningitis, meningococcal|meningococcal infections|meningitis	Meningitis|Meningococcal Infections|Meningococcal Meningitis	Parallel Assignment	Interventional	Prevention	Randomized	Immunogenicity and Safety of an Investigational Quadrivalent Meningococcal Conjugate Vaccine in Toddlers	4	Percentage difference	2.42	NA		-1.34	6.19	95		NA	All	918	Completed	Phase 3
NCT02955797	4326880	7919509	Percentage of Participants With Antibody Titers Greater Than or Equal to (>=) 1:8 Against Meningococcal Serogroups A, C, Y, and W in Toddlers Who Either Were Meningococcal Vaccine Naïve or Had Received Monovalent MenC Vaccination During Infancy	vaccines	Meningococcal Polysaccharide (Serogroups A, C, Y, and W) Tetanus Toxoid Conjugate Vaccine|Meningococcal polysaccharide groups A, C, W-135 and Y Conjugate vaccine|Meningococcal Polysaccharide (Serogroups A, C, Y, and W) Tetanus Toxoid Conjugate Vaccine|Meningococcal polysaccharide groups A, C, W-135 and Y Conjugate vaccine	Biological|Biological|Biological|Biological	meningitis, meningococcal|meningococcal infections|meningitis	Meningitis|Meningococcal Infections|Meningococcal Meningitis	Parallel Assignment	Interventional	Prevention	Randomized	Immunogenicity and Safety of an Investigational Quadrivalent Meningococcal Conjugate Vaccine in Toddlers	4	Percentage difference	-2.03	NA		-5.84	1.78	95		NA	All	918	Completed	Phase 3
NCT02956044	4326851	7919499	AUC0-inf (Area Under the Plasma Concentration-time Curve From Time 0 to Infinity)	metformin|sitagliptin phosphate|glimepiride	Bexagliflozin|Metformin|Glimepiride|Sitagliptin	Drug|Drug|Drug|Drug	diabetes mellitus, type 2	Type2 Diabetes Mellitus	Crossover Assignment	Interventional	Treatment	Randomized	Interaction of Bexagliflozin With Metformin, Glimepiride and Sitagliptin	9	[Ratio of Geometric LSM]	127.19	NA		110.33	146.62	90		NA	All	54	Completed	Phase 1
NCT02956044	4326853	7919499	AUC0-inf (Area Under the Plasma Concentration-time Curve From Time 0 to Infinity)	metformin|sitagliptin phosphate|glimepiride	Bexagliflozin|Metformin|Glimepiride|Sitagliptin	Drug|Drug|Drug|Drug	diabetes mellitus, type 2	Type2 Diabetes Mellitus	Crossover Assignment	Interventional	Treatment	Randomized	Interaction of Bexagliflozin With Metformin, Glimepiride and Sitagliptin	9	Ratio of Geometric LSM	103.24	NA		94.59	112.68	90		NA	All	54	Completed	Phase 1
NCT02956044	4326852	7919499	AUC0-inf (Area Under the Plasma Concentration-time Curve From Time 0 to Infinity)	metformin|sitagliptin phosphate|glimepiride	Bexagliflozin|Metformin|Glimepiride|Sitagliptin	Drug|Drug|Drug|Drug	diabetes mellitus, type 2	Type2 Diabetes Mellitus	Crossover Assignment	Interventional	Treatment	Randomized	Interaction of Bexagliflozin With Metformin, Glimepiride and Sitagliptin	9	Ratio of Geometric LSM	94.46	NA		80.34	111.06	90		NA	All	54	Completed	Phase 1
NCT02956044	4326849	7919499	AUC0-inf (Area Under the Plasma Concentration-time Curve From Time 0 to Infinity)	metformin|sitagliptin phosphate|glimepiride	Bexagliflozin|Metformin|Glimepiride|Sitagliptin	Drug|Drug|Drug|Drug	diabetes mellitus, type 2	Type2 Diabetes Mellitus	Crossover Assignment	Interventional	Treatment	Randomized	Interaction of Bexagliflozin With Metformin, Glimepiride and Sitagliptin	9	[Ratio of Geometric LSM]	103.16	NA		99.3	107.17	90		NA	All	54	Completed	Phase 1
NCT02956044	4326850	7919499	AUC0-inf (Area Under the Plasma Concentration-time Curve From Time 0 to Infinity)	metformin|sitagliptin phosphate|glimepiride	Bexagliflozin|Metformin|Glimepiride|Sitagliptin	Drug|Drug|Drug|Drug	diabetes mellitus, type 2	Type2 Diabetes Mellitus	Crossover Assignment	Interventional	Treatment	Randomized	Interaction of Bexagliflozin With Metformin, Glimepiride and Sitagliptin	9	[Ratio of Geometric LSM]	113.09	NA		107.61	118.86	90		NA	All	54	Completed	Phase 1
NCT02956044	4326854	7919499	AUC0-inf (Area Under the Plasma Concentration-time Curve From Time 0 to Infinity)	metformin|sitagliptin phosphate|glimepiride	Bexagliflozin|Metformin|Glimepiride|Sitagliptin	Drug|Drug|Drug|Drug	diabetes mellitus, type 2	Type2 Diabetes Mellitus	Crossover Assignment	Interventional	Treatment	Randomized	Interaction of Bexagliflozin With Metformin, Glimepiride and Sitagliptin	9	Ratio of Geometric LSM	87.36	NA		80.02	95.38	90		NA	All	54	Completed	Phase 1
NCT02956044	4326856	7919502	Cmax (Maximum Observed Plasma Concentration)	metformin|sitagliptin phosphate|glimepiride	Bexagliflozin|Metformin|Glimepiride|Sitagliptin	Drug|Drug|Drug|Drug	diabetes mellitus, type 2	Type2 Diabetes Mellitus	Crossover Assignment	Interventional	Treatment	Randomized	Interaction of Bexagliflozin With Metformin, Glimepiride and Sitagliptin	9	Ratio of Geometric LSM	126.68	NA		112.08	143.17	90		NA	All	54	Completed	Phase 1
NCT02956044	4326855	7919502	Cmax (Maximum Observed Plasma Concentration)	metformin|sitagliptin phosphate|glimepiride	Bexagliflozin|Metformin|Glimepiride|Sitagliptin	Drug|Drug|Drug|Drug	diabetes mellitus, type 2	Type2 Diabetes Mellitus	Crossover Assignment	Interventional	Treatment	Randomized	Interaction of Bexagliflozin With Metformin, Glimepiride and Sitagliptin	9	Ratio of Geometric LSM	98.48	NA		84.9	114.23	90		NA	All	54	Completed	Phase 1
NCT02956044	4326860	7919502	Cmax (Maximum Observed Plasma Concentration)	metformin|sitagliptin phosphate|glimepiride	Bexagliflozin|Metformin|Glimepiride|Sitagliptin	Drug|Drug|Drug|Drug	diabetes mellitus, type 2	Type2 Diabetes Mellitus	Crossover Assignment	Interventional	Treatment	Randomized	Interaction of Bexagliflozin With Metformin, Glimepiride and Sitagliptin	9	Ratio of Geometric LSM	108.73	NA		94.35	125.3	95		NA	All	54	Completed	Phase 1
NCT02956044	4326857	7919502	Cmax (Maximum Observed Plasma Concentration)	metformin|sitagliptin phosphate|glimepiride	Bexagliflozin|Metformin|Glimepiride|Sitagliptin	Drug|Drug|Drug|Drug	diabetes mellitus, type 2	Type2 Diabetes Mellitus	Crossover Assignment	Interventional	Treatment	Randomized	Interaction of Bexagliflozin With Metformin, Glimepiride and Sitagliptin	9	Ratio of Geometric LSM	111.95	NA		97.02	129.19	90		NA	All	54	Completed	Phase 1
NCT02956044	4326859	7919502	Cmax (Maximum Observed Plasma Concentration)	metformin|sitagliptin phosphate|glimepiride	Bexagliflozin|Metformin|Glimepiride|Sitagliptin	Drug|Drug|Drug|Drug	diabetes mellitus, type 2	Type2 Diabetes Mellitus	Crossover Assignment	Interventional	Treatment	Randomized	Interaction of Bexagliflozin With Metformin, Glimepiride and Sitagliptin	9	Ratio of Geometric LSM	95.05	NA		84.73	106.63	90		NA	All	54	Completed	Phase 1
NCT02956044	4326858	7919502	Cmax (Maximum Observed Plasma Concentration)	metformin|sitagliptin phosphate|glimepiride	Bexagliflozin|Metformin|Glimepiride|Sitagliptin	Drug|Drug|Drug|Drug	diabetes mellitus, type 2	Type2 Diabetes Mellitus	Crossover Assignment	Interventional	Treatment	Randomized	Interaction of Bexagliflozin With Metformin, Glimepiride and Sitagliptin	9	Ratio of Geometric LSM	89.44	NA		70.39	113.65	90		NA	All	54	Completed	Phase 1
NCT02956486	4326830	7919429	Core Phase: Change From Last Dose in the ADAS-cog14 Word List (Immediate Recall and Delayed Recall) Score	NA	Elenbecestat|Placebo	Drug|Drug	alzheimer disease	Alzheimer's Disease	Parallel Assignment	Interventional	Treatment	Randomized	A 24-Month Study to Evaluate the Efficacy and Safety of Elenbecestat (E2609) in Participants With Early Alzheimer's Disease	3	LS Mean Difference	-0.32	0.012	MMRM	-0.56	-0.07	95		NA	All	2212	Terminated	Phase 3
NCT02956486	4326831	7919430	Core Phase: Change From Last Dose in the MMSE Score	NA	Elenbecestat|Placebo	Drug|Drug	alzheimer disease	Alzheimer's Disease	Parallel Assignment	Interventional	Treatment	Randomized	A 24-Month Study to Evaluate the Efficacy and Safety of Elenbecestat (E2609) in Participants With Early Alzheimer's Disease	3	LS Mean Difference	-0.04	0.799	MMRM	-0.32	0.24	95		NA	All	2212	Terminated	Phase 3
NCT02956486	4326832	7919431	Core Phase: Change From Last Dose in the ADAS-cog14 Score	NA	Elenbecestat|Placebo	Drug|Drug	alzheimer disease	Alzheimer's Disease	Parallel Assignment	Interventional	Treatment	Randomized	A 24-Month Study to Evaluate the Efficacy and Safety of Elenbecestat (E2609) in Participants With Early Alzheimer's Disease	3	LS Mean Difference	-0.56	0.045	MMRM	-1.11	-0.01	95		NA	All	2212	Terminated	Phase 3
NCT02956486	4326833	7919432	Core Phase: Change From Last Dose in the ADAS-cog11 Score	NA	Elenbecestat|Placebo	Drug|Drug	alzheimer disease	Alzheimer's Disease	Parallel Assignment	Interventional	Treatment	Randomized	A 24-Month Study to Evaluate the Efficacy and Safety of Elenbecestat (E2609) in Participants With Early Alzheimer's Disease	3	LS Mean Difference	-0.4	0.063	MMRM	-0.82	0.02	95		NA	All	2212	Terminated	Phase 3
NCT02956486	4326834	7919433	Core Phase: Change From Last Dose in the ADCOMS	NA	Elenbecestat|Placebo	Drug|Drug	alzheimer disease	Alzheimer's Disease	Parallel Assignment	Interventional	Treatment	Randomized	A 24-Month Study to Evaluate the Efficacy and Safety of Elenbecestat (E2609) in Participants With Early Alzheimer's Disease	3	LS Mean Difference	-0.01	0.38	MMRM	-0.02	0.01	95		NA	All	2212	Terminated	Phase 3
NCT02956486	4326835	7919434	Core Phase: Change From Last Dose in the CDR-SB Score	NA	Elenbecestat|Placebo	Drug|Drug	alzheimer disease	Alzheimer's Disease	Parallel Assignment	Interventional	Treatment	Randomized	A 24-Month Study to Evaluate the Efficacy and Safety of Elenbecestat (E2609) in Participants With Early Alzheimer's Disease	3	LS Mean Difference	0.04	0.542	MMRM	-0.09	0.17	95		NA	All	2212	Terminated	Phase 3
NCT02956486	4326836	7919435	Core Phase: Change From Baseline up to Month 24 in the Alzheimer's Disease Assessment Scale-cognition11 (ADAS-Cog11) Score	NA	Elenbecestat|Placebo	Drug|Drug	alzheimer disease	Alzheimer's Disease	Parallel Assignment	Interventional	Treatment	Randomized	A 24-Month Study to Evaluate the Efficacy and Safety of Elenbecestat (E2609) in Participants With Early Alzheimer's Disease	3	LS Mean Difference	0.07	0.895	MMRM	-0.93	1.07	95		NA	All	2212	Terminated	Phase 3
NCT02956486	4326837	7919436	Core Phase: Change From Baseline up to Month 24 in the ADAS-cog14 Word List (Immediate Recall and Delayed Recall) Score	NA	Elenbecestat|Placebo	Drug|Drug	alzheimer disease	Alzheimer's Disease	Parallel Assignment	Interventional	Treatment	Randomized	A 24-Month Study to Evaluate the Efficacy and Safety of Elenbecestat (E2609) in Participants With Early Alzheimer's Disease	3	LS Mean Difference	-0.27	0.314	MMRM	-0.79	0.26	95		NA	All	2212	Terminated	Phase 3
NCT02956486	4326838	7919437	Core Phase: Change From Baseline up to Month 24 in the Functional Assessment Questionnaire (FAQ) Score	NA	Elenbecestat|Placebo	Drug|Drug	alzheimer disease	Alzheimer's Disease	Parallel Assignment	Interventional	Treatment	Randomized	A 24-Month Study to Evaluate the Efficacy and Safety of Elenbecestat (E2609) in Participants With Early Alzheimer's Disease	3	LS Mean Difference	0.11	0.854	MMRM	-1.09	1.32	95		NA	All	2212	Terminated	Phase 3
NCT02956486	4326839	7919438	Core Phase: Change From Baseline up to Month 24 in the MMSE Score	NA	Elenbecestat|Placebo	Drug|Drug	alzheimer disease	Alzheimer's Disease	Parallel Assignment	Interventional	Treatment	Randomized	A 24-Month Study to Evaluate the Efficacy and Safety of Elenbecestat (E2609) in Participants With Early Alzheimer's Disease	3	LS Mean Difference	-0.01	0.977	MMRM	-0.64	0.62	95		NA	All	2212	Terminated	Phase 3
NCT02956486	4326840	7919439	Core Phase: Change From Baseline up to Month 24 in the Alzheimer's Disease Assessment Scale-cognition14 (ADAS-Cog14) Score	NA	Elenbecestat|Placebo	Drug|Drug	alzheimer disease	Alzheimer's Disease	Parallel Assignment	Interventional	Treatment	Randomized	A 24-Month Study to Evaluate the Efficacy and Safety of Elenbecestat (E2609) in Participants With Early Alzheimer's Disease	3	LS Mean Difference	-0.43	0.525	MMRM	-1.75	0.9	95		NA	All	2212	Terminated	Phase 3
NCT02956486	4326841	7919440	Core Phase: Time to Conversion to Dementia for Participants Who Were Not Clinically Staged as Having Dementia at the Core Phase Baseline up to Month 24	NA	Elenbecestat|Placebo	Drug|Drug	alzheimer disease	Alzheimer's Disease	Parallel Assignment	Interventional	Treatment	Randomized	A 24-Month Study to Evaluate the Efficacy and Safety of Elenbecestat (E2609) in Participants With Early Alzheimer's Disease	3	Hazard Ratio (HR)	1.14	0.1281	Regression, Cox	0.96	1.35	95		NA	All	2212	Terminated	Phase 3
NCT02956486	4326842	7919441	Core Phase: Time to Worsening of CDR Score up to Month 24	NA	Elenbecestat|Placebo	Drug|Drug	alzheimer disease	Alzheimer's Disease	Parallel Assignment	Interventional	Treatment	Randomized	A 24-Month Study to Evaluate the Efficacy and Safety of Elenbecestat (E2609) in Participants With Early Alzheimer's Disease	3	Hazard Ratio (HR)	0.95	0.6155	Regression, Cox	0.77	1.16	95		NA	All	2212	Terminated	Phase 3
NCT02956486	4326843	7919442	Core Phase: Change Per Year (Mean Slope) in CDR-SB Score up to Month 24	NA	Elenbecestat|Placebo	Drug|Drug	alzheimer disease	Alzheimer's Disease	Parallel Assignment	Interventional	Treatment	Randomized	A 24-Month Study to Evaluate the Efficacy and Safety of Elenbecestat (E2609) in Participants With Early Alzheimer's Disease	3	Difference of Mean Slope	-0.008	0.9088	Linear mixed effects model	-0.145	0.129	95		NA	All	2212	Terminated	Phase 3
NCT02956486	4326844	7919443	Core Phase: Change From Baseline up to Month 24 in the ADCOMS for Participants Enriched by Baseline Amyloid PET SUVR Between 1.2 and 1.6	NA	Elenbecestat|Placebo	Drug|Drug	alzheimer disease	Alzheimer's Disease	Parallel Assignment	Interventional	Treatment	Randomized	A 24-Month Study to Evaluate the Efficacy and Safety of Elenbecestat (E2609) in Participants With Early Alzheimer's Disease	3	LS Mean Difference	-0.03	0.254	MMRM	-0.07	0.02	95		NA	All	2212	Terminated	Phase 3
NCT02956486	4326845	7919444	Core Phase: Change From Baseline up to Month 24 in the CDR-SB Score for Participants Enriched by Baseline Amyloid PET SUVR Between 1.2 and 1.6	NA	Elenbecestat|Placebo	Drug|Drug	alzheimer disease	Alzheimer's Disease	Parallel Assignment	Interventional	Treatment	Randomized	A 24-Month Study to Evaluate the Efficacy and Safety of Elenbecestat (E2609) in Participants With Early Alzheimer's Disease	3	LS Mean Difference	-0.23	0.316	MMRM	-0.67	0.22	95		NA	All	2212	Terminated	Phase 3
NCT02956486	4326846	7919445	Core Phase: Change From Baseline up to Month 24 in Amyloid Positron Emission Tomography (PET) Standardized Uptake Value Ratio (SUVR)	NA	Elenbecestat|Placebo	Drug|Drug	alzheimer disease	Alzheimer's Disease	Parallel Assignment	Interventional	Treatment	Randomized	A 24-Month Study to Evaluate the Efficacy and Safety of Elenbecestat (E2609) in Participants With Early Alzheimer's Disease	3	LS Mean Difference	-12.83	0.001	MMRM	-18.79	-6.88	95		NA	All	2212	Terminated	Phase 3
NCT02956486	4326847	7919446	Core Phase: Change From Baseline up to Month 24 in Alzheimer's Disease Composite Score (ADCOMS)	NA	Elenbecestat|Placebo	Drug|Drug	alzheimer disease	Alzheimer's Disease	Parallel Assignment	Interventional	Treatment	Randomized	A 24-Month Study to Evaluate the Efficacy and Safety of Elenbecestat (E2609) in Participants With Early Alzheimer's Disease	3	LS Mean Difference	-0.02	0.345	MMRM	-0.06	0.02	95		NA	All	2212	Terminated	Phase 3
NCT02956486	4326848	7919448	Core Phase: Change From Baseline up to Month 24 in the Clinical Dementia Rating-sum of Boxes (CDR-SB) Score	NA	Elenbecestat|Placebo	Drug|Drug	alzheimer disease	Alzheimer's Disease	Parallel Assignment	Interventional	Treatment	Randomized	A 24-Month Study to Evaluate the Efficacy and Safety of Elenbecestat (E2609) in Participants With Early Alzheimer's Disease	3	Least Square (LS) Mean Difference	-0.17	0.385	MMRM	-0.57	0.22	95		NA	All	2212	Terminated	Phase 3
NCT02956746	4326829	7919408	Percentage of Participants With Serum Rabies Virus Neutralizing Activity	rho(d) immune globulin|gamma-globulins|immunoglobulins, intravenous|immunoglobulins|antibodies	SYN023|Imovax|RabAvert|HyperRAB ST (human rabies immune globulin)	Biological|Biological|Biological|Biological	rabies	Human Rabies	Parallel Assignment	Interventional	Prevention	Randomized	A Comparison of the Safety, PD and PK of a Single Dose of SYN023 Administered With Licensed Rabies Vaccines	4		NA	0.4187	ANOVA					NA	All	164	Completed	Phase 1/Phase 2
NCT02957305	4326826	7919342	Pain Score (VAS)	misoprostol	Misoprostol 400mcg Tab|Misoprostol 200mcg Tab	Drug|Drug	abortion, spontaneous	Miscarriage in First Trimester	Parallel Assignment	Interventional	Treatment	Randomized	Misoprostol 400 µg Versus 200 µg for Cervical Ripening in 1st Trimester Miscarriage	2	Median Difference (Final Values)	0	0.9	Wilcoxon (Mann-Whitney)	0	0	95		NA	Female	211	Completed	Phase 4
NCT02957305	4326828	7919344	Number of Participants Who Required Cervix Dilation at Initiation of the Manual Vacuum Aspiration	misoprostol	Misoprostol 400mcg Tab|Misoprostol 200mcg Tab	Drug|Drug	abortion, spontaneous	Miscarriage in First Trimester	Parallel Assignment	Interventional	Treatment	Randomized	Misoprostol 400 µg Versus 200 µg for Cervical Ripening in 1st Trimester Miscarriage	2	treatment difference	25	0.025	difference between proportions		97.5	95		NA	Female	211	Completed	Phase 4
NCT02957305	4326827	7919344	Number of Participants Who Required Cervix Dilation at Initiation of the Manual Vacuum Aspiration	misoprostol	Misoprostol 400mcg Tab|Misoprostol 200mcg Tab	Drug|Drug	abortion, spontaneous	Miscarriage in First Trimester	Parallel Assignment	Interventional	Treatment	Randomized	Misoprostol 400 µg Versus 200 µg for Cervical Ripening in 1st Trimester Miscarriage	2	Difference between proportions	0.1146	0.004	Chi-squared	0.037	0.192	95		NA	Female	211	Completed	Phase 4
NCT02957682	4326825	7919339	Change From Baseline in Cambridge Neuropsychological Test Automated Battery (CANTAB) Cognitive Domain Spatial Working Memory (SWM) Strategy Z-Score at Week 96	NA	Praluent (Alirocumab)|Placebo	Drug|Drug	hypercholesterolemia	Hypercholesterolemia	Parallel Assignment	Interventional	Treatment	Randomized	Evaluating Effect of the Study Drug Praluent (Alirocumab) on Neurocognitive Function When Compared to Placebo	2	Least Square (LS) Mean Difference	-0.02	0.6055	Mixed-effect Model Repeated Measures	-0.094	0.055	95		NA	All	2176	Completed	Phase 4
NCT02959177	4326803	7919240	Mean Change From Baseline on the Migraine Disability Assessment Test (MIDAS) Total Score	NA	Galcanezumab|Placebo	Drug|Drug	migraine disorders	Migraine	Parallel Assignment	Interventional	Treatment	Randomized	A Study of LY2951742 (Galcanezumab) in Japanese Participants With Episodic Migraine	3	LSMean Difference	-2.97	0.001	Mixed Models Analysis	-6.08	0.14	95		NA	All	459	Completed	Phase 2
NCT02959177	4326804	7919240	Mean Change From Baseline on the Migraine Disability Assessment Test (MIDAS) Total Score	NA	Galcanezumab|Placebo	Drug|Drug	migraine disorders	Migraine	Parallel Assignment	Interventional	Treatment	Randomized	A Study of LY2951742 (Galcanezumab) in Japanese Participants With Episodic Migraine	3	LSMean Difference	-4.9	0.001	Mixed Models Analysis	-8.06	-1.73	95		NA	All	459	Completed	Phase 2
NCT02959177	4326805	7919241	Overall Mean Change From Baseline in Headache Hours	NA	Galcanezumab|Placebo	Drug|Drug	migraine disorders	Migraine	Parallel Assignment	Interventional	Treatment	Randomized	A Study of LY2951742 (Galcanezumab) in Japanese Participants With Episodic Migraine	3	LSMean difference	-13.73	0.001	Mixed Models Analysis	-18.05	-9.4	95		NA	All	459	Completed	Phase 2
NCT02959177	4326806	7919241	Overall Mean Change From Baseline in Headache Hours	NA	Galcanezumab|Placebo	Drug|Drug	migraine disorders	Migraine	Parallel Assignment	Interventional	Treatment	Randomized	A Study of LY2951742 (Galcanezumab) in Japanese Participants With Episodic Migraine	3	LSMean Difference	-11.82	0.001	Mixed Models Analysis	-16.14	-7.51	95		NA	All	459	Completed	Phase 2
NCT02959177	4326808	7919243	Overall Mean Change From Baseline in Number of Migraine Headache Days With Acute Medication Use	NA	Galcanezumab|Placebo	Drug|Drug	migraine disorders	Migraine	Parallel Assignment	Interventional	Treatment	Randomized	A Study of LY2951742 (Galcanezumab) in Japanese Participants With Episodic Migraine	3	LSMean difference	-2.9	0.001	Mixed Models Analysis	-3.61	-2.19	95		NA	All	459	Completed	Phase 2
NCT02959177	4326807	7919243	Overall Mean Change From Baseline in Number of Migraine Headache Days With Acute Medication Use	NA	Galcanezumab|Placebo	Drug|Drug	migraine disorders	Migraine	Parallel Assignment	Interventional	Treatment	Randomized	A Study of LY2951742 (Galcanezumab) in Japanese Participants With Episodic Migraine	3	LSMean difference	-2.7	0.001	Mixed Models Analysis	-3.41	-1.99	95		NA	All	459	Completed	Phase 2
NCT02959177	4326809	7919244	Overall Mean Change From Baseline on the Migraine-Specific Quality (MSQ) of Life Questionnaire	NA	Galcanezumab|Placebo	Drug|Drug	migraine disorders	Migraine	Parallel Assignment	Interventional	Treatment	Randomized	A Study of LY2951742 (Galcanezumab) in Japanese Participants With Episodic Migraine	3	Mean Difference (Final Values)	5.79	0.01	Mixed Models Analysis	3.33	8.24	95		NA	All	459	Completed	Phase 2
NCT02959177	4326810	7919244	Overall Mean Change From Baseline on the Migraine-Specific Quality (MSQ) of Life Questionnaire	NA	Galcanezumab|Placebo	Drug|Drug	migraine disorders	Migraine	Parallel Assignment	Interventional	Treatment	Randomized	A Study of LY2951742 (Galcanezumab) in Japanese Participants With Episodic Migraine	3	LSMean difference	7	0.001	Mixed Models Analysis	4.54	9.46	95		NA	All	459	Completed	Phase 2
NCT02959177	4326812	7919245	Percentage of Participants With a 100% Reduction From Baseline in Monthly Migraine Headache Days	NA	Galcanezumab|Placebo	Drug|Drug	migraine disorders	Migraine	Parallel Assignment	Interventional	Treatment	Randomized	A Study of LY2951742 (Galcanezumab) in Japanese Participants With Episodic Migraine	3	Odds Ratio (OR)	3.47	NA		2.03	5.93	95		NA	All	459	Completed	Phase 2
NCT02959177	4326811	7919245	Percentage of Participants With a 100% Reduction From Baseline in Monthly Migraine Headache Days	NA	Galcanezumab|Placebo	Drug|Drug	migraine disorders	Migraine	Parallel Assignment	Interventional	Treatment	Randomized	A Study of LY2951742 (Galcanezumab) in Japanese Participants With Episodic Migraine	3	Odds Ratio (OR)	3.13	NA		1.79	5.44	95		NA	All	459	Completed	Phase 2
NCT02959177	4326814	7919246	Percentage of Participants With a 75% or Greater Reduction From Baseline in Monthly Migraine Headache Days	NA	Galcanezumab|Placebo	Drug|Drug	migraine disorders	Migraine	Parallel Assignment	Interventional	Treatment	Randomized	A Study of LY2951742 (Galcanezumab) in Japanese Participants With Episodic Migraine	3	Odds Ratio (OR)	3.24	NA		2.14	4.89	95		NA	All	459	Completed	Phase 2
NCT02959177	4326813	7919246	Percentage of Participants With a 75% or Greater Reduction From Baseline in Monthly Migraine Headache Days	NA	Galcanezumab|Placebo	Drug|Drug	migraine disorders	Migraine	Parallel Assignment	Interventional	Treatment	Randomized	A Study of LY2951742 (Galcanezumab) in Japanese Participants With Episodic Migraine	3	Odds Ratio (OR)	3.16	NA		2.08	4.8	95		NA	All	459	Completed	Phase 2
NCT02959177	4326815	7919247	Percentage of Participants With a 50% or Greater Reduction From Baseline in Monthly Migraine Headache Days	NA	Galcanezumab|Placebo	Drug|Drug	migraine disorders	Migraine	Parallel Assignment	Interventional	Treatment	Randomized	A Study of LY2951742 (Galcanezumab) in Japanese Participants With Episodic Migraine	3	Odds Ratio (OR)	3.664	NA		2.54	5.23	95		NA	All	459	Completed	Phase 2
NCT02959177	4326816	7919247	Percentage of Participants With a 50% or Greater Reduction From Baseline in Monthly Migraine Headache Days	NA	Galcanezumab|Placebo	Drug|Drug	migraine disorders	Migraine	Parallel Assignment	Interventional	Treatment	Randomized	A Study of LY2951742 (Galcanezumab) in Japanese Participants With Episodic Migraine	3	Odds Ratio (OR)	3.89	NA		2.71	5.57	95		NA	All	459	Completed	Phase 2
NCT02959177	4326817	7919248	Overall Mean Change From Baseline in the Number of Monthly Migraine Headache Days (MHD)	NA	Galcanezumab|Placebo	Drug|Drug	migraine disorders	Migraine	Parallel Assignment	Interventional	Treatment	Randomized	A Study of LY2951742 (Galcanezumab) in Japanese Participants With Episodic Migraine	3	Mean Difference (Final Values)	-2.7	0.001	Mixed Models Analysis	-3.53	-1.94	95		NA	All	459	Completed	Phase 2
NCT02959177	4326818	7919248	Overall Mean Change From Baseline in the Number of Monthly Migraine Headache Days (MHD)	NA	Galcanezumab|Placebo	Drug|Drug	migraine disorders	Migraine	Parallel Assignment	Interventional	Treatment	Randomized	A Study of LY2951742 (Galcanezumab) in Japanese Participants With Episodic Migraine	3	LSMean Difference	-3.01	0.001	Mixed Models Analysis	-3.8	-2.22	95		NA	All	459	Completed	Phase 2
NCT02959840	4326769	7919170	Overall Anesthetic Care Satisfaction	metoclopramide|ondansetron	Acupressure Point P6 stimulator|Metoclopramide|Ondansetron	Device|Drug|Drug	nausea|vomiting	Nausea|Satisfaction|Vomiting	Parallel Assignment	Interventional	Prevention	Randomized	Acupuncture Point P6 Stimulation for Reduction of Nausea and Vomiting During Cesarean	3		NA	0.2	Fisher Exact					NA	Female	180	Completed	Phase 4
NCT02959840	4326767	7919170	Overall Anesthetic Care Satisfaction	metoclopramide|ondansetron	Acupressure Point P6 stimulator|Metoclopramide|Ondansetron	Device|Drug|Drug	nausea|vomiting	Nausea|Satisfaction|Vomiting	Parallel Assignment	Interventional	Prevention	Randomized	Acupuncture Point P6 Stimulation for Reduction of Nausea and Vomiting During Cesarean	3		NA	0.7	Fisher Exact					NA	Female	180	Completed	Phase 4
NCT02959840	4326768	7919170	Overall Anesthetic Care Satisfaction	metoclopramide|ondansetron	Acupressure Point P6 stimulator|Metoclopramide|Ondansetron	Device|Drug|Drug	nausea|vomiting	Nausea|Satisfaction|Vomiting	Parallel Assignment	Interventional	Prevention	Randomized	Acupuncture Point P6 Stimulation for Reduction of Nausea and Vomiting During Cesarean	3		NA	0.5	Fisher Exact					NA	Female	180	Completed	Phase 4
NCT02959840	4326771	7919171	Satisfaction of Anti-emetic Treatment	metoclopramide|ondansetron	Acupressure Point P6 stimulator|Metoclopramide|Ondansetron	Device|Drug|Drug	nausea|vomiting	Nausea|Satisfaction|Vomiting	Parallel Assignment	Interventional	Prevention	Randomized	Acupuncture Point P6 Stimulation for Reduction of Nausea and Vomiting During Cesarean	3		NA	0.2	Fisher Exact					NA	Female	180	Completed	Phase 4
NCT02959840	4326772	7919171	Satisfaction of Anti-emetic Treatment	metoclopramide|ondansetron	Acupressure Point P6 stimulator|Metoclopramide|Ondansetron	Device|Drug|Drug	nausea|vomiting	Nausea|Satisfaction|Vomiting	Parallel Assignment	Interventional	Prevention	Randomized	Acupuncture Point P6 Stimulation for Reduction of Nausea and Vomiting During Cesarean	3		NA	0.02	Fisher Exact					NA	Female	180	Completed	Phase 4
NCT02959840	4326770	7919171	Satisfaction of Anti-emetic Treatment	metoclopramide|ondansetron	Acupressure Point P6 stimulator|Metoclopramide|Ondansetron	Device|Drug|Drug	nausea|vomiting	Nausea|Satisfaction|Vomiting	Parallel Assignment	Interventional	Prevention	Randomized	Acupuncture Point P6 Stimulation for Reduction of Nausea and Vomiting During Cesarean	3		NA	0.3	Fisher Exact					NA	Female	180	Completed	Phase 4
NCT02959840	4326775	7919172	Vomiting During Stage IV (the Rest of the Time Until Arrival at PACU)	metoclopramide|ondansetron	Acupressure Point P6 stimulator|Metoclopramide|Ondansetron	Device|Drug|Drug	nausea|vomiting	Nausea|Satisfaction|Vomiting	Parallel Assignment	Interventional	Prevention	Randomized	Acupuncture Point P6 Stimulation for Reduction of Nausea and Vomiting During Cesarean	3		NA	0.5	Chi-squared					NA	Female	180	Completed	Phase 4
NCT02959840	4326774	7919172	Vomiting During Stage IV (the Rest of the Time Until Arrival at PACU)	metoclopramide|ondansetron	Acupressure Point P6 stimulator|Metoclopramide|Ondansetron	Device|Drug|Drug	nausea|vomiting	Nausea|Satisfaction|Vomiting	Parallel Assignment	Interventional	Prevention	Randomized	Acupuncture Point P6 Stimulation for Reduction of Nausea and Vomiting During Cesarean	3		NA	1	Chi-squared					NA	Female	180	Completed	Phase 4
NCT02959840	4326773	7919172	Vomiting During Stage IV (the Rest of the Time Until Arrival at PACU)	metoclopramide|ondansetron	Acupressure Point P6 stimulator|Metoclopramide|Ondansetron	Device|Drug|Drug	nausea|vomiting	Nausea|Satisfaction|Vomiting	Parallel Assignment	Interventional	Prevention	Randomized	Acupuncture Point P6 Stimulation for Reduction of Nausea and Vomiting During Cesarean	3		NA	0.5	Chi-squared					NA	Female	180	Completed	Phase 4
NCT02959840	4326776	7919173	Vomiting During Stage III (After Replacement of the Uterus and to the Next 15 Minutes)	metoclopramide|ondansetron	Acupressure Point P6 stimulator|Metoclopramide|Ondansetron	Device|Drug|Drug	nausea|vomiting	Nausea|Satisfaction|Vomiting	Parallel Assignment	Interventional	Prevention	Randomized	Acupuncture Point P6 Stimulation for Reduction of Nausea and Vomiting During Cesarean	3		NA	0.7	Chi-squared					NA	Female	180	Completed	Phase 4
NCT02959840	4326777	7919173	Vomiting During Stage III (After Replacement of the Uterus and to the Next 15 Minutes)	metoclopramide|ondansetron	Acupressure Point P6 stimulator|Metoclopramide|Ondansetron	Device|Drug|Drug	nausea|vomiting	Nausea|Satisfaction|Vomiting	Parallel Assignment	Interventional	Prevention	Randomized	Acupuncture Point P6 Stimulation for Reduction of Nausea and Vomiting During Cesarean	3		NA	0.5	Chi-squared					NA	Female	180	Completed	Phase 4
NCT02959840	4326778	7919173	Vomiting During Stage III (After Replacement of the Uterus and to the Next 15 Minutes)	metoclopramide|ondansetron	Acupressure Point P6 stimulator|Metoclopramide|Ondansetron	Device|Drug|Drug	nausea|vomiting	Nausea|Satisfaction|Vomiting	Parallel Assignment	Interventional	Prevention	Randomized	Acupuncture Point P6 Stimulation for Reduction of Nausea and Vomiting During Cesarean	3		NA	0.2	Chi-squared					NA	Female	180	Completed	Phase 4
NCT02959840	4326780	7919174	Vomiting During Stage II (After Eversion of the Uterus and Until Replacement of the Uterus)	metoclopramide|ondansetron	Acupressure Point P6 stimulator|Metoclopramide|Ondansetron	Device|Drug|Drug	nausea|vomiting	Nausea|Satisfaction|Vomiting	Parallel Assignment	Interventional	Prevention	Randomized	Acupuncture Point P6 Stimulation for Reduction of Nausea and Vomiting During Cesarean	3		NA	0.07	Chi-squared					NA	Female	180	Completed	Phase 4
NCT02959840	4326781	7919174	Vomiting During Stage II (After Eversion of the Uterus and Until Replacement of the Uterus)	metoclopramide|ondansetron	Acupressure Point P6 stimulator|Metoclopramide|Ondansetron	Device|Drug|Drug	nausea|vomiting	Nausea|Satisfaction|Vomiting	Parallel Assignment	Interventional	Prevention	Randomized	Acupuncture Point P6 Stimulation for Reduction of Nausea and Vomiting During Cesarean	3		NA	0.008	Chi-squared					NA	Female	180	Completed	Phase 4
NCT02959840	4326779	7919174	Vomiting During Stage II (After Eversion of the Uterus and Until Replacement of the Uterus)	metoclopramide|ondansetron	Acupressure Point P6 stimulator|Metoclopramide|Ondansetron	Device|Drug|Drug	nausea|vomiting	Nausea|Satisfaction|Vomiting	Parallel Assignment	Interventional	Prevention	Randomized	Acupuncture Point P6 Stimulation for Reduction of Nausea and Vomiting During Cesarean	3		NA	0.6	Chi-squared					NA	Female	180	Completed	Phase 4
NCT02959840	4326782	7919175	Vomiting During Stage I (After the Administration of CSE and Until Eversion of the Uterus)	metoclopramide|ondansetron	Acupressure Point P6 stimulator|Metoclopramide|Ondansetron	Device|Drug|Drug	nausea|vomiting	Nausea|Satisfaction|Vomiting	Parallel Assignment	Interventional	Prevention	Randomized	Acupuncture Point P6 Stimulation for Reduction of Nausea and Vomiting During Cesarean	3		NA	1	Chi-squared					NA	Female	180	Completed	Phase 4
NCT02959840	4326784	7919175	Vomiting During Stage I (After the Administration of CSE and Until Eversion of the Uterus)	metoclopramide|ondansetron	Acupressure Point P6 stimulator|Metoclopramide|Ondansetron	Device|Drug|Drug	nausea|vomiting	Nausea|Satisfaction|Vomiting	Parallel Assignment	Interventional	Prevention	Randomized	Acupuncture Point P6 Stimulation for Reduction of Nausea and Vomiting During Cesarean	3		NA	0.001	Chi-squared					NA	Female	180	Completed	Phase 4
NCT02959840	4326783	7919175	Vomiting During Stage I (After the Administration of CSE and Until Eversion of the Uterus)	metoclopramide|ondansetron	Acupressure Point P6 stimulator|Metoclopramide|Ondansetron	Device|Drug|Drug	nausea|vomiting	Nausea|Satisfaction|Vomiting	Parallel Assignment	Interventional	Prevention	Randomized	Acupuncture Point P6 Stimulation for Reduction of Nausea and Vomiting During Cesarean	3		NA	0.0004	Chi-squared					NA	Female	180	Completed	Phase 4
NCT02959840	4326787	7919176	Nausea During Stage IV (the Rest of the Time Until Arrival at PACU)	metoclopramide|ondansetron	Acupressure Point P6 stimulator|Metoclopramide|Ondansetron	Device|Drug|Drug	nausea|vomiting	Nausea|Satisfaction|Vomiting	Parallel Assignment	Interventional	Prevention	Randomized	Acupuncture Point P6 Stimulation for Reduction of Nausea and Vomiting During Cesarean	3		NA	1	Chi-squared					NA	Female	180	Completed	Phase 4
NCT02959840	4326786	7919176	Nausea During Stage IV (the Rest of the Time Until Arrival at PACU)	metoclopramide|ondansetron	Acupressure Point P6 stimulator|Metoclopramide|Ondansetron	Device|Drug|Drug	nausea|vomiting	Nausea|Satisfaction|Vomiting	Parallel Assignment	Interventional	Prevention	Randomized	Acupuncture Point P6 Stimulation for Reduction of Nausea and Vomiting During Cesarean	3		NA	0.2	Chi-squared					NA	Female	180	Completed	Phase 4
NCT02959840	4326785	7919176	Nausea During Stage IV (the Rest of the Time Until Arrival at PACU)	metoclopramide|ondansetron	Acupressure Point P6 stimulator|Metoclopramide|Ondansetron	Device|Drug|Drug	nausea|vomiting	Nausea|Satisfaction|Vomiting	Parallel Assignment	Interventional	Prevention	Randomized	Acupuncture Point P6 Stimulation for Reduction of Nausea and Vomiting During Cesarean	3		NA	0.1	Chi-squared					NA	Female	180	Completed	Phase 4
NCT02959840	4326789	7919177	Nausea During Stage III (After Replacement of the Uterus and to the Next 15 Minutes)	metoclopramide|ondansetron	Acupressure Point P6 stimulator|Metoclopramide|Ondansetron	Device|Drug|Drug	nausea|vomiting	Nausea|Satisfaction|Vomiting	Parallel Assignment	Interventional	Prevention	Randomized	Acupuncture Point P6 Stimulation for Reduction of Nausea and Vomiting During Cesarean	3		NA	0.7	Chi-squared					NA	Female	180	Completed	Phase 4
NCT02959840	4326790	7919177	Nausea During Stage III (After Replacement of the Uterus and to the Next 15 Minutes)	metoclopramide|ondansetron	Acupressure Point P6 stimulator|Metoclopramide|Ondansetron	Device|Drug|Drug	nausea|vomiting	Nausea|Satisfaction|Vomiting	Parallel Assignment	Interventional	Prevention	Randomized	Acupuncture Point P6 Stimulation for Reduction of Nausea and Vomiting During Cesarean	3		NA	0.7	Chi-squared					NA	Female	180	Completed	Phase 4
NCT02959840	4326788	7919177	Nausea During Stage III (After Replacement of the Uterus and to the Next 15 Minutes)	metoclopramide|ondansetron	Acupressure Point P6 stimulator|Metoclopramide|Ondansetron	Device|Drug|Drug	nausea|vomiting	Nausea|Satisfaction|Vomiting	Parallel Assignment	Interventional	Prevention	Randomized	Acupuncture Point P6 Stimulation for Reduction of Nausea and Vomiting During Cesarean	3		NA	0.2	Chi-squared					NA	Female	180	Completed	Phase 4
NCT02959840	4326791	7919178	Nausea During Stage II (After Eversion of the Uterus and Until Replacement of the Uterus)	metoclopramide|ondansetron	Acupressure Point P6 stimulator|Metoclopramide|Ondansetron	Device|Drug|Drug	nausea|vomiting	Nausea|Satisfaction|Vomiting	Parallel Assignment	Interventional	Prevention	Randomized	Acupuncture Point P6 Stimulation for Reduction of Nausea and Vomiting During Cesarean	3		NA	0.7	Chi-squared					NA	Female	180	Completed	Phase 4
NCT02959840	4326792	7919178	Nausea During Stage II (After Eversion of the Uterus and Until Replacement of the Uterus)	metoclopramide|ondansetron	Acupressure Point P6 stimulator|Metoclopramide|Ondansetron	Device|Drug|Drug	nausea|vomiting	Nausea|Satisfaction|Vomiting	Parallel Assignment	Interventional	Prevention	Randomized	Acupuncture Point P6 Stimulation for Reduction of Nausea and Vomiting During Cesarean	3		NA	0.07	Chi-squared					NA	Female	180	Completed	Phase 4
NCT02959840	4326793	7919178	Nausea During Stage II (After Eversion of the Uterus and Until Replacement of the Uterus)	metoclopramide|ondansetron	Acupressure Point P6 stimulator|Metoclopramide|Ondansetron	Device|Drug|Drug	nausea|vomiting	Nausea|Satisfaction|Vomiting	Parallel Assignment	Interventional	Prevention	Randomized	Acupuncture Point P6 Stimulation for Reduction of Nausea and Vomiting During Cesarean	3		NA	0.1	Chi-squared					NA	Female	180	Completed	Phase 4
NCT02959840	4326795	7919179	Nausea During Stage I (After the Administration of CSE and Until Eversion of the Uterus)	metoclopramide|ondansetron	Acupressure Point P6 stimulator|Metoclopramide|Ondansetron	Device|Drug|Drug	nausea|vomiting	Nausea|Satisfaction|Vomiting	Parallel Assignment	Interventional	Prevention	Randomized	Acupuncture Point P6 Stimulation for Reduction of Nausea and Vomiting During Cesarean	3		NA	0.0004	Chi-squared					NA	Female	180	Completed	Phase 4
NCT02959840	4326794	7919179	Nausea During Stage I (After the Administration of CSE and Until Eversion of the Uterus)	metoclopramide|ondansetron	Acupressure Point P6 stimulator|Metoclopramide|Ondansetron	Device|Drug|Drug	nausea|vomiting	Nausea|Satisfaction|Vomiting	Parallel Assignment	Interventional	Prevention	Randomized	Acupuncture Point P6 Stimulation for Reduction of Nausea and Vomiting During Cesarean	3		NA	0.09	Chi-squared					NA	Female	180	Completed	Phase 4
NCT02959840	4326796	7919179	Nausea During Stage I (After the Administration of CSE and Until Eversion of the Uterus)	metoclopramide|ondansetron	Acupressure Point P6 stimulator|Metoclopramide|Ondansetron	Device|Drug|Drug	nausea|vomiting	Nausea|Satisfaction|Vomiting	Parallel Assignment	Interventional	Prevention	Randomized	Acupuncture Point P6 Stimulation for Reduction of Nausea and Vomiting During Cesarean	3		NA	4e-05	Chi-squared					NA	Female	180	Completed	Phase 4
NCT02959840	4326798	7919180	Vomiting	metoclopramide|ondansetron	Acupressure Point P6 stimulator|Metoclopramide|Ondansetron	Device|Drug|Drug	nausea|vomiting	Nausea|Satisfaction|Vomiting	Parallel Assignment	Interventional	Prevention	Randomized	Acupuncture Point P6 Stimulation for Reduction of Nausea and Vomiting During Cesarean	3		NA	0.0002	Chi-squared					NA	Female	180	Completed	Phase 4
NCT02959840	4326797	7919180	Vomiting	metoclopramide|ondansetron	Acupressure Point P6 stimulator|Metoclopramide|Ondansetron	Device|Drug|Drug	nausea|vomiting	Nausea|Satisfaction|Vomiting	Parallel Assignment	Interventional	Prevention	Randomized	Acupuncture Point P6 Stimulation for Reduction of Nausea and Vomiting During Cesarean	3		NA	0.8	Chi-squared					NA	Female	180	Completed	Phase 4
NCT02959840	4326799	7919180	Vomiting	metoclopramide|ondansetron	Acupressure Point P6 stimulator|Metoclopramide|Ondansetron	Device|Drug|Drug	nausea|vomiting	Nausea|Satisfaction|Vomiting	Parallel Assignment	Interventional	Prevention	Randomized	Acupuncture Point P6 Stimulation for Reduction of Nausea and Vomiting During Cesarean	3		NA	0.001	Chi-squared					NA	Female	180	Completed	Phase 4
NCT02959840	4326801	7919181	Nausea	metoclopramide|ondansetron	Acupressure Point P6 stimulator|Metoclopramide|Ondansetron	Device|Drug|Drug	nausea|vomiting	Nausea|Satisfaction|Vomiting	Parallel Assignment	Interventional	Prevention	Randomized	Acupuncture Point P6 Stimulation for Reduction of Nausea and Vomiting During Cesarean	3		NA	5e-05	Chi-squared					NA	Female	180	Completed	Phase 4
NCT02959840	4326800	7919181	Nausea	metoclopramide|ondansetron	Acupressure Point P6 stimulator|Metoclopramide|Ondansetron	Device|Drug|Drug	nausea|vomiting	Nausea|Satisfaction|Vomiting	Parallel Assignment	Interventional	Prevention	Randomized	Acupuncture Point P6 Stimulation for Reduction of Nausea and Vomiting During Cesarean	3		NA	0.1	Chi-squared					NA	Female	180	Completed	Phase 4
NCT02959840	4326802	7919181	Nausea	metoclopramide|ondansetron	Acupressure Point P6 stimulator|Metoclopramide|Ondansetron	Device|Drug|Drug	nausea|vomiting	Nausea|Satisfaction|Vomiting	Parallel Assignment	Interventional	Prevention	Randomized	Acupuncture Point P6 Stimulation for Reduction of Nausea and Vomiting During Cesarean	3		NA	1e-05	Chi-squared					NA	Female	180	Completed	Phase 4
NCT02959944	4326759	7919152	Duration of Response (DOR) for Participants Who Had PR or CR at Any Time	prednisone	ibrutinib|Placebo|Prednisone	Drug|Drug|Drug	graft vs host disease	Chronic Graft Versus Host Disease	Parallel Assignment	Interventional	Treatment	Randomized	Ibrutinib in Combination With Corticosteroids vs Placebo in Combination With Corticosteroids in Participants With New Onset Chronic Graft Versus Host Disease (cGVHD)	2	Hazard Ratio (HR)	0.697	0.101	Regression, Cox	0.451	1.076	95		NA	All	193	Completed	Phase 3
NCT02959944	4326760	7919153	Overall Survival (OS)	prednisone	ibrutinib|Placebo|Prednisone	Drug|Drug|Drug	graft vs host disease	Chronic Graft Versus Host Disease	Parallel Assignment	Interventional	Treatment	Randomized	Ibrutinib in Combination With Corticosteroids vs Placebo in Combination With Corticosteroids in Participants With New Onset Chronic Graft Versus Host Disease (cGVHD)	2	Hazard Ratio (HR)	0.994	NA		0.507	1.949	95		NA	All	193	Completed	Phase 3
NCT02959944	4326761	7919154	Percentage of Participants Who Achieved Reduction of Prednisone Dose Level to Less Than 0.15 mg/kg/Day at 24 Weeks Sustained for at Least 30 Days	prednisone	ibrutinib|Placebo|Prednisone	Drug|Drug|Drug	graft vs host disease	Chronic Graft Versus Host Disease	Parallel Assignment	Interventional	Treatment	Randomized	Ibrutinib in Combination With Corticosteroids vs Placebo in Combination With Corticosteroids in Participants With New Onset Chronic Graft Versus Host Disease (cGVHD)	2	Difference in Rates	-0.059	0.4064	Chi-squared	-0.199	0.08	95		NA	All	193	Completed	Phase 3
NCT02959944	4326762	7919155	Percentage of Participants With Improvement in Overall Score on Lee cGVHD Symptom Scale at Two Consecutive Visits	prednisone	ibrutinib|Placebo|Prednisone	Drug|Drug|Drug	graft vs host disease	Chronic Graft Versus Host Disease	Parallel Assignment	Interventional	Treatment	Randomized	Ibrutinib in Combination With Corticosteroids vs Placebo in Combination With Corticosteroids in Participants With New Onset Chronic Graft Versus Host Disease (cGVHD)	2	Difference in Rates	0.124	0.0659	Chi-squared	-0.007	0.256	95		NA	All	193	Completed	Phase 3
NCT02959944	4326763	7919156	Response Rate at 24 Weeks	prednisone	ibrutinib|Placebo|Prednisone	Drug|Drug|Drug	graft vs host disease	Chronic Graft Versus Host Disease	Parallel Assignment	Interventional	Treatment	Randomized	Ibrutinib in Combination With Corticosteroids vs Placebo in Combination With Corticosteroids in Participants With New Onset Chronic Graft Versus Host Disease (cGVHD)	2	Difference in Rates	-0.067	0.351	Chi-squared	-0.208	0.074	95		NA	All	193	Completed	Phase 3
NCT02959944	4326764	7919157	Cumulative Incidence of Withdrawal of All Immunosuppressants	prednisone	ibrutinib|Placebo|Prednisone	Drug|Drug|Drug	graft vs host disease	Chronic Graft Versus Host Disease	Parallel Assignment	Interventional	Treatment	Randomized	Ibrutinib in Combination With Corticosteroids vs Placebo in Combination With Corticosteroids in Participants With New Onset Chronic Graft Versus Host Disease (cGVHD)	2		NA	0.275	Chi-squared					NA	All	193	Completed	Phase 3
NCT02959944	4326765	7919158	Cumulative Incidence of Withdrawal of All Corticosteroids for Treatment of cGVHD	prednisone	ibrutinib|Placebo|Prednisone	Drug|Drug|Drug	graft vs host disease	Chronic Graft Versus Host Disease	Parallel Assignment	Interventional	Treatment	Randomized	Ibrutinib in Combination With Corticosteroids vs Placebo in Combination With Corticosteroids in Participants With New Onset Chronic Graft Versus Host Disease (cGVHD)	2		NA	0.324	Chi-squared					NA	All	193	Completed	Phase 3
NCT02959944	4326766	7919159	Response Rate at 48 Weeks	prednisone	ibrutinib|Placebo|Prednisone	Drug|Drug|Drug	graft vs host disease	Chronic Graft Versus Host Disease	Parallel Assignment	Interventional	Treatment	Randomized	Ibrutinib in Combination With Corticosteroids vs Placebo in Combination With Corticosteroids in Participants With New Onset Chronic Graft Versus Host Disease (cGVHD)	2	Difference in Rates	0.043	0.5384	Chi-squared	-0.094	0.181	95		NA	All	193	Completed	Phase 3
NCT02959983	4326749	7919128	Percentage of Monthly Composite Responders	eluxadoline	Eluxadoline|Placebo	Drug|Drug	diarrhea|syndrome|irritable bowel syndrome	Irritable Bowel Syndrome With Diarrhea	Parallel Assignment	Interventional	Treatment	Randomized	Efficacy of Eluxadoline in the Treatment of Irritable Bowel Syndrome With Diarrhea in Patients With Inadequate Control of Symptoms With Prior Loperamide Use	2		NA	0.033	Chi-squared					NA	All	346	Completed	Phase 4
NCT02959983	4326748	7919128	Percentage of Monthly Composite Responders	eluxadoline	Eluxadoline|Placebo	Drug|Drug	diarrhea|syndrome|irritable bowel syndrome	Irritable Bowel Syndrome With Diarrhea	Parallel Assignment	Interventional	Treatment	Randomized	Efficacy of Eluxadoline in the Treatment of Irritable Bowel Syndrome With Diarrhea in Patients With Inadequate Control of Symptoms With Prior Loperamide Use	2		NA	0.0063	Chi-squared					NA	All	346	Completed	Phase 4
NCT02959983	4326747	7919128	Percentage of Monthly Composite Responders	eluxadoline	Eluxadoline|Placebo	Drug|Drug	diarrhea|syndrome|irritable bowel syndrome	Irritable Bowel Syndrome With Diarrhea	Parallel Assignment	Interventional	Treatment	Randomized	Efficacy of Eluxadoline in the Treatment of Irritable Bowel Syndrome With Diarrhea in Patients With Inadequate Control of Symptoms With Prior Loperamide Use	2		NA	0.0018	Chi-squared					NA	All	346	Completed	Phase 4
NCT02959983	4326752	7919129	Percentage of Pain Responders	eluxadoline	Eluxadoline|Placebo	Drug|Drug	diarrhea|syndrome|irritable bowel syndrome	Irritable Bowel Syndrome With Diarrhea	Parallel Assignment	Interventional	Treatment	Randomized	Efficacy of Eluxadoline in the Treatment of Irritable Bowel Syndrome With Diarrhea in Patients With Inadequate Control of Symptoms With Prior Loperamide Use	2		NA	0.3832	Chi-squared					NA	All	346	Completed	Phase 4
NCT02959983	4326751	7919129	Percentage of Pain Responders	eluxadoline	Eluxadoline|Placebo	Drug|Drug	diarrhea|syndrome|irritable bowel syndrome	Irritable Bowel Syndrome With Diarrhea	Parallel Assignment	Interventional	Treatment	Randomized	Efficacy of Eluxadoline in the Treatment of Irritable Bowel Syndrome With Diarrhea in Patients With Inadequate Control of Symptoms With Prior Loperamide Use	2		NA	0.0052	Chi-squared					NA	All	346	Completed	Phase 4
NCT02959983	4326753	7919129	Percentage of Pain Responders	eluxadoline	Eluxadoline|Placebo	Drug|Drug	diarrhea|syndrome|irritable bowel syndrome	Irritable Bowel Syndrome With Diarrhea	Parallel Assignment	Interventional	Treatment	Randomized	Efficacy of Eluxadoline in the Treatment of Irritable Bowel Syndrome With Diarrhea in Patients With Inadequate Control of Symptoms With Prior Loperamide Use	2		NA	0.0174	Chi-squared					NA	All	346	Completed	Phase 4
NCT02959983	4326750	7919129	Percentage of Pain Responders	eluxadoline	Eluxadoline|Placebo	Drug|Drug	diarrhea|syndrome|irritable bowel syndrome	Irritable Bowel Syndrome With Diarrhea	Parallel Assignment	Interventional	Treatment	Randomized	Efficacy of Eluxadoline in the Treatment of Irritable Bowel Syndrome With Diarrhea in Patients With Inadequate Control of Symptoms With Prior Loperamide Use	2		NA	0.0619	Chi-squared					NA	All	346	Completed	Phase 4
NCT02959983	4326754	7919130	Percentage of Stool Consistency Responders	eluxadoline	Eluxadoline|Placebo	Drug|Drug	diarrhea|syndrome|irritable bowel syndrome	Irritable Bowel Syndrome With Diarrhea	Parallel Assignment	Interventional	Treatment	Randomized	Efficacy of Eluxadoline in the Treatment of Irritable Bowel Syndrome With Diarrhea in Patients With Inadequate Control of Symptoms With Prior Loperamide Use	2		NA	0.37	Chi-squared					NA	All	346	Completed	Phase 4
NCT02959983	4326756	7919130	Percentage of Stool Consistency Responders	eluxadoline	Eluxadoline|Placebo	Drug|Drug	diarrhea|syndrome|irritable bowel syndrome	Irritable Bowel Syndrome With Diarrhea	Parallel Assignment	Interventional	Treatment	Randomized	Efficacy of Eluxadoline in the Treatment of Irritable Bowel Syndrome With Diarrhea in Patients With Inadequate Control of Symptoms With Prior Loperamide Use	2		NA	0.0048	Chi-squared					NA	All	346	Completed	Phase 4
NCT02959983	4326755	7919130	Percentage of Stool Consistency Responders	eluxadoline	Eluxadoline|Placebo	Drug|Drug	diarrhea|syndrome|irritable bowel syndrome	Irritable Bowel Syndrome With Diarrhea	Parallel Assignment	Interventional	Treatment	Randomized	Efficacy of Eluxadoline in the Treatment of Irritable Bowel Syndrome With Diarrhea in Patients With Inadequate Control of Symptoms With Prior Loperamide Use	2		NA	0.0207	Chi-squared					NA	All	346	Completed	Phase 4
NCT02959983	4326757	7919130	Percentage of Stool Consistency Responders	eluxadoline	Eluxadoline|Placebo	Drug|Drug	diarrhea|syndrome|irritable bowel syndrome	Irritable Bowel Syndrome With Diarrhea	Parallel Assignment	Interventional	Treatment	Randomized	Efficacy of Eluxadoline in the Treatment of Irritable Bowel Syndrome With Diarrhea in Patients With Inadequate Control of Symptoms With Prior Loperamide Use	2		NA	0.0119	Chi-squared					NA	All	346	Completed	Phase 4
NCT02959983	4326758	7919131	Percentage of Participants Who Were Composite Responders Based on Improvements From Baseline in Daily Worst Abdominal Pain And Daily Stool Consistency Scores	eluxadoline	Eluxadoline|Placebo	Drug|Drug	diarrhea|syndrome|irritable bowel syndrome	Irritable Bowel Syndrome With Diarrhea	Parallel Assignment	Interventional	Treatment	Randomized	Efficacy of Eluxadoline in the Treatment of Irritable Bowel Syndrome With Diarrhea in Patients With Inadequate Control of Symptoms With Prior Loperamide Use	2		NA	0.0022	Chi-squared					NA	All	346	Completed	Phase 4
NCT02959996	4326744	7919125	Total Opioid Use (in Morphine Equivalents)	bupivacaine	Liposomal bupivacaine|Placebo	Drug|Drug	pain, postoperative	Pain, Postoperative	Parallel Assignment	Interventional	Treatment	Randomized	Liposomal Bupivacaine at Cesarean Delivery to Decrease Post-operative Pain	2		NA	0.54	Wilcoxon (Mann-Whitney)					NA	Female	80	Completed	Phase 2/Phase 3
NCT02959996	4326745	7919126	Pain Score With Activity	bupivacaine	Liposomal bupivacaine|Placebo	Drug|Drug	pain, postoperative	Pain, Postoperative	Parallel Assignment	Interventional	Treatment	Randomized	Liposomal Bupivacaine at Cesarean Delivery to Decrease Post-operative Pain	2		NA	0.14	Wilcoxon (Mann-Whitney)					NA	Female	80	Completed	Phase 2/Phase 3
NCT02959996	4326746	7919127	Pain Score With Activity	bupivacaine	Liposomal bupivacaine|Placebo	Drug|Drug	pain, postoperative	Pain, Postoperative	Parallel Assignment	Interventional	Treatment	Randomized	Liposomal Bupivacaine at Cesarean Delivery to Decrease Post-operative Pain	2		NA	0.72	Wilcoxon (Mann-Whitney)					NA	Female	80	Completed	Phase 2/Phase 3
NCT02960217	4326704	7919096	Change From Baseline in CANTAB, Paired Associates Learning First Trial Memory Score (PALFTMS) at Treatment Week 10	NA	UX007|Placebo	Drug|Drug	movement disorders|carbohydrate metabolism, inborn errors|syndrome	Glucose Transporter Type 1 Deficiency Syndrome (Glut1 DS)	Crossover Assignment	Interventional	Treatment	Randomized	Crossover Study to Assess the Efficacy and Safety of UX007 in the Treatment of Movement Disorders Associated With Glucose Transporter Type 1 Deficiency Syndrome (Glut1 DS)	2		NA	0.6918	Wilk-Shapiro Test for Normality					NA	All	44	Terminated	Phase 3
NCT02960217	4326705	7919096	Change From Baseline in CANTAB, Paired Associates Learning First Trial Memory Score (PALFTMS) at Treatment Week 10	NA	UX007|Placebo	Drug|Drug	movement disorders|carbohydrate metabolism, inborn errors|syndrome	Glucose Transporter Type 1 Deficiency Syndrome (Glut1 DS)	Crossover Assignment	Interventional	Treatment	Randomized	Crossover Study to Assess the Efficacy and Safety of UX007 in the Treatment of Movement Disorders Associated With Glucose Transporter Type 1 Deficiency Syndrome (Glut1 DS)	2	LS Mean Difference	-1	0.5233	ANCOVA	-4.4	2.4	95	Standard Error of the Mean	1.51	All	44	Terminated	Phase 3
NCT02960217	4326706	7919097	Change From Baseline in CANTAB, Paired Associates Learning Total Errors (PALTEA) at Treatment Week 10	NA	UX007|Placebo	Drug|Drug	movement disorders|carbohydrate metabolism, inborn errors|syndrome	Glucose Transporter Type 1 Deficiency Syndrome (Glut1 DS)	Crossover Assignment	Interventional	Treatment	Randomized	Crossover Study to Assess the Efficacy and Safety of UX007 in the Treatment of Movement Disorders Associated With Glucose Transporter Type 1 Deficiency Syndrome (Glut1 DS)	2	Hodges-Lehmann estimate (Median Diff.)	2	0.3907	Wilcoxon Rank Sum test	-3.5	20.5	95		NA	All	44	Terminated	Phase 3
NCT02960217	4326707	7919097	Change From Baseline in CANTAB, Paired Associates Learning Total Errors (PALTEA) at Treatment Week 10	NA	UX007|Placebo	Drug|Drug	movement disorders|carbohydrate metabolism, inborn errors|syndrome	Glucose Transporter Type 1 Deficiency Syndrome (Glut1 DS)	Crossover Assignment	Interventional	Treatment	Randomized	Crossover Study to Assess the Efficacy and Safety of UX007 in the Treatment of Movement Disorders Associated With Glucose Transporter Type 1 Deficiency Syndrome (Glut1 DS)	2		NA	0.0138	Wilk-Shapiro Test for Normality					NA	All	44	Terminated	Phase 3
NCT02960217	4326708	7919098	Change From Period Baseline in CANTAB, Spatial Working Memory Strategy (SWMS) Scores at Treatment Week 10	NA	UX007|Placebo	Drug|Drug	movement disorders|carbohydrate metabolism, inborn errors|syndrome	Glucose Transporter Type 1 Deficiency Syndrome (Glut1 DS)	Crossover Assignment	Interventional	Treatment	Randomized	Crossover Study to Assess the Efficacy and Safety of UX007 in the Treatment of Movement Disorders Associated With Glucose Transporter Type 1 Deficiency Syndrome (Glut1 DS)	2		NA	0.7698	Wilk-Shapiro Test for Normality					NA	All	44	Terminated	Phase 3
NCT02960217	4326709	7919098	Change From Period Baseline in CANTAB, Spatial Working Memory Strategy (SWMS) Scores at Treatment Week 10	NA	UX007|Placebo	Drug|Drug	movement disorders|carbohydrate metabolism, inborn errors|syndrome	Glucose Transporter Type 1 Deficiency Syndrome (Glut1 DS)	Crossover Assignment	Interventional	Treatment	Randomized	Crossover Study to Assess the Efficacy and Safety of UX007 in the Treatment of Movement Disorders Associated With Glucose Transporter Type 1 Deficiency Syndrome (Glut1 DS)	2	LS Mean Difference	1	0.1076	ANCOVA	-0.3	2.2	95	Standard Error of the Mean	0.54	All	44	Terminated	Phase 3
NCT02960217	4326711	7919099	Change From Period Baseline in CANTAB, Spatial Working Memory Between Errors (SWMBE) Scores at Treatment Week 10	NA	UX007|Placebo	Drug|Drug	movement disorders|carbohydrate metabolism, inborn errors|syndrome	Glucose Transporter Type 1 Deficiency Syndrome (Glut1 DS)	Crossover Assignment	Interventional	Treatment	Randomized	Crossover Study to Assess the Efficacy and Safety of UX007 in the Treatment of Movement Disorders Associated With Glucose Transporter Type 1 Deficiency Syndrome (Glut1 DS)	2		NA	0.0072	Wilk-Shapiro Test for Normality					NA	All	44	Terminated	Phase 3
NCT02960217	4326710	7919099	Change From Period Baseline in CANTAB, Spatial Working Memory Between Errors (SWMBE) Scores at Treatment Week 10	NA	UX007|Placebo	Drug|Drug	movement disorders|carbohydrate metabolism, inborn errors|syndrome	Glucose Transporter Type 1 Deficiency Syndrome (Glut1 DS)	Crossover Assignment	Interventional	Treatment	Randomized	Crossover Study to Assess the Efficacy and Safety of UX007 in the Treatment of Movement Disorders Associated With Glucose Transporter Type 1 Deficiency Syndrome (Glut1 DS)	2	Hodges-Lehmann estimate (Median Diff.)	0	1	Wilcoxon Rank Sum test	-14.5	13.5	95		NA	All	44	Terminated	Phase 3
NCT02960217	4326712	7919100	Change From Period Baseline in Cambridge Neuropsychological Test Automated Battery (CANTAB), Spatial Span (SSP) Span Length Scores at Treatment Week 10	NA	UX007|Placebo	Drug|Drug	movement disorders|carbohydrate metabolism, inborn errors|syndrome	Glucose Transporter Type 1 Deficiency Syndrome (Glut1 DS)	Crossover Assignment	Interventional	Treatment	Randomized	Crossover Study to Assess the Efficacy and Safety of UX007 in the Treatment of Movement Disorders Associated With Glucose Transporter Type 1 Deficiency Syndrome (Glut1 DS)	2	Hodges-Lehmann estimate (Median Diff.)	-0.5	0.2425	Wilcoxon Rank Sum test	-1.5	0.5	95		NA	All	44	Terminated	Phase 3
NCT02960217	4326713	7919100	Change From Period Baseline in Cambridge Neuropsychological Test Automated Battery (CANTAB), Spatial Span (SSP) Span Length Scores at Treatment Week 10	NA	UX007|Placebo	Drug|Drug	movement disorders|carbohydrate metabolism, inborn errors|syndrome	Glucose Transporter Type 1 Deficiency Syndrome (Glut1 DS)	Crossover Assignment	Interventional	Treatment	Randomized	Crossover Study to Assess the Efficacy and Safety of UX007 in the Treatment of Movement Disorders Associated With Glucose Transporter Type 1 Deficiency Syndrome (Glut1 DS)	2		NA	0.0315	Wilk-Shapiro Test for Normality					NA	All	44	Terminated	Phase 3
NCT02960217	4326714	7919102	Clinical Global Impression - Improvement (CGI-I) at Treatment Week 10	NA	UX007|Placebo	Drug|Drug	movement disorders|carbohydrate metabolism, inborn errors|syndrome	Glucose Transporter Type 1 Deficiency Syndrome (Glut1 DS)	Crossover Assignment	Interventional	Treatment	Randomized	Crossover Study to Assess the Efficacy and Safety of UX007 in the Treatment of Movement Disorders Associated With Glucose Transporter Type 1 Deficiency Syndrome (Glut1 DS)	2		NA	0.2348	Wilk-Shapiro Test for Normality					NA	All	44	Terminated	Phase 3
NCT02960217	4326715	7919102	Clinical Global Impression - Improvement (CGI-I) at Treatment Week 10	NA	UX007|Placebo	Drug|Drug	movement disorders|carbohydrate metabolism, inborn errors|syndrome	Glucose Transporter Type 1 Deficiency Syndrome (Glut1 DS)	Crossover Assignment	Interventional	Treatment	Randomized	Crossover Study to Assess the Efficacy and Safety of UX007 in the Treatment of Movement Disorders Associated With Glucose Transporter Type 1 Deficiency Syndrome (Glut1 DS)	2	LS Mean Difference	-0.1	0.8329	ANCOVA	-0.6	0.5	95	Standard Error of the Mean	0.28	All	44	Terminated	Phase 3
NCT02960217	4326717	7919103	Change From Period Baseline in PROMIS Health Assessment Questionnaire (Pediatric/Parent-Proxy Form) Peer Relationships Score at Treatment Week 10	NA	UX007|Placebo	Drug|Drug	movement disorders|carbohydrate metabolism, inborn errors|syndrome	Glucose Transporter Type 1 Deficiency Syndrome (Glut1 DS)	Crossover Assignment	Interventional	Treatment	Randomized	Crossover Study to Assess the Efficacy and Safety of UX007 in the Treatment of Movement Disorders Associated With Glucose Transporter Type 1 Deficiency Syndrome (Glut1 DS)	2	LS Mean Difference	2	0.0935	ANCOVA	-0.4	4.5	95	Standard Error of the Mean	1.09	All	44	Terminated	Phase 3
NCT02960217	4326716	7919103	Change From Period Baseline in PROMIS Health Assessment Questionnaire (Pediatric/Parent-Proxy Form) Peer Relationships Score at Treatment Week 10	NA	UX007|Placebo	Drug|Drug	movement disorders|carbohydrate metabolism, inborn errors|syndrome	Glucose Transporter Type 1 Deficiency Syndrome (Glut1 DS)	Crossover Assignment	Interventional	Treatment	Randomized	Crossover Study to Assess the Efficacy and Safety of UX007 in the Treatment of Movement Disorders Associated With Glucose Transporter Type 1 Deficiency Syndrome (Glut1 DS)	2		NA	0.7267	Wilk-Shapiro Test for Normality					NA	All	44	Terminated	Phase 3
NCT02960217	4326718	7919104	Change From Period Baseline in PROMIS Health Assessment Questionnaire (Pediatric/Parent-Proxy Form) Pain Interference Score at Treatment Week 10	NA	UX007|Placebo	Drug|Drug	movement disorders|carbohydrate metabolism, inborn errors|syndrome	Glucose Transporter Type 1 Deficiency Syndrome (Glut1 DS)	Crossover Assignment	Interventional	Treatment	Randomized	Crossover Study to Assess the Efficacy and Safety of UX007 in the Treatment of Movement Disorders Associated With Glucose Transporter Type 1 Deficiency Syndrome (Glut1 DS)	2		NA	0.6557	Wilk-Shapiro Test for Normality					NA	All	44	Terminated	Phase 3
NCT02960217	4326719	7919104	Change From Period Baseline in PROMIS Health Assessment Questionnaire (Pediatric/Parent-Proxy Form) Pain Interference Score at Treatment Week 10	NA	UX007|Placebo	Drug|Drug	movement disorders|carbohydrate metabolism, inborn errors|syndrome	Glucose Transporter Type 1 Deficiency Syndrome (Glut1 DS)	Crossover Assignment	Interventional	Treatment	Randomized	Crossover Study to Assess the Efficacy and Safety of UX007 in the Treatment of Movement Disorders Associated With Glucose Transporter Type 1 Deficiency Syndrome (Glut1 DS)	2	LS Mean Difference	1.5	0.4176	ANCOVA	-2.5	5.6	95	Standard Error of the Mean	1.82	All	44	Terminated	Phase 3
NCT02960217	4326720	7919105	Change From Period Baseline in PROMIS Health Assessment Questionnaire (Pediatric/Parent-Proxy Form) Fatigue Score at Treatment Week 10	NA	UX007|Placebo	Drug|Drug	movement disorders|carbohydrate metabolism, inborn errors|syndrome	Glucose Transporter Type 1 Deficiency Syndrome (Glut1 DS)	Crossover Assignment	Interventional	Treatment	Randomized	Crossover Study to Assess the Efficacy and Safety of UX007 in the Treatment of Movement Disorders Associated With Glucose Transporter Type 1 Deficiency Syndrome (Glut1 DS)	2		NA	0.8255	Wilk-Shapiro Test for Normality					NA	All	44	Terminated	Phase 3
NCT02960217	4326721	7919105	Change From Period Baseline in PROMIS Health Assessment Questionnaire (Pediatric/Parent-Proxy Form) Fatigue Score at Treatment Week 10	NA	UX007|Placebo	Drug|Drug	movement disorders|carbohydrate metabolism, inborn errors|syndrome	Glucose Transporter Type 1 Deficiency Syndrome (Glut1 DS)	Crossover Assignment	Interventional	Treatment	Randomized	Crossover Study to Assess the Efficacy and Safety of UX007 in the Treatment of Movement Disorders Associated With Glucose Transporter Type 1 Deficiency Syndrome (Glut1 DS)	2	LS Mean Difference	-1.2	0.7145	ANCOVA	-8.5	6.1	95	Standard Error of the Mean	3.27	All	44	Terminated	Phase 3
NCT02960217	4326722	7919106	Change From Period Baseline in PROMIS Health Assessment Questionnaire (Pediatric/Parent-Proxy Form) Upper Extremity Score at Treatment Week 10	NA	UX007|Placebo	Drug|Drug	movement disorders|carbohydrate metabolism, inborn errors|syndrome	Glucose Transporter Type 1 Deficiency Syndrome (Glut1 DS)	Crossover Assignment	Interventional	Treatment	Randomized	Crossover Study to Assess the Efficacy and Safety of UX007 in the Treatment of Movement Disorders Associated With Glucose Transporter Type 1 Deficiency Syndrome (Glut1 DS)	2		NA	0.1104	Wilk-Shapiro Test for Normality					NA	All	44	Terminated	Phase 3
NCT02960217	4326723	7919106	Change From Period Baseline in PROMIS Health Assessment Questionnaire (Pediatric/Parent-Proxy Form) Upper Extremity Score at Treatment Week 10	NA	UX007|Placebo	Drug|Drug	movement disorders|carbohydrate metabolism, inborn errors|syndrome	Glucose Transporter Type 1 Deficiency Syndrome (Glut1 DS)	Crossover Assignment	Interventional	Treatment	Randomized	Crossover Study to Assess the Efficacy and Safety of UX007 in the Treatment of Movement Disorders Associated With Glucose Transporter Type 1 Deficiency Syndrome (Glut1 DS)	2	LS Mean Difference	-1.7	0.5544	ANCOVA	-8.1	4.6	95	Standard Error of the Mean	2.84	All	44	Terminated	Phase 3
NCT02960217	4326724	7919107	Change From Period Baseline in PROMIS Health Assessment Questionnaire (Pediatric/Parent-Proxy Form) Mobility Score at Treatment Week 10	NA	UX007|Placebo	Drug|Drug	movement disorders|carbohydrate metabolism, inborn errors|syndrome	Glucose Transporter Type 1 Deficiency Syndrome (Glut1 DS)	Crossover Assignment	Interventional	Treatment	Randomized	Crossover Study to Assess the Efficacy and Safety of UX007 in the Treatment of Movement Disorders Associated With Glucose Transporter Type 1 Deficiency Syndrome (Glut1 DS)	2		NA	0.4459	Wilk-Shapiro Test for Normality					NA	All	44	Terminated	Phase 3
NCT02960217	4326725	7919107	Change From Period Baseline in PROMIS Health Assessment Questionnaire (Pediatric/Parent-Proxy Form) Mobility Score at Treatment Week 10	NA	UX007|Placebo	Drug|Drug	movement disorders|carbohydrate metabolism, inborn errors|syndrome	Glucose Transporter Type 1 Deficiency Syndrome (Glut1 DS)	Crossover Assignment	Interventional	Treatment	Randomized	Crossover Study to Assess the Efficacy and Safety of UX007 in the Treatment of Movement Disorders Associated With Glucose Transporter Type 1 Deficiency Syndrome (Glut1 DS)	2	LS Mean Difference	-1	0.5505	ANCOVA	-4.6	2.6	95	Standard Error of the Mean	1.62	All	44	Terminated	Phase 3
NCT02960217	4326727	7919108	Change From Period Baseline in PROMIS Health Assessment Questionnaire (Adult Form) Anxiety Score at Treatment Week 10	NA	UX007|Placebo	Drug|Drug	movement disorders|carbohydrate metabolism, inborn errors|syndrome	Glucose Transporter Type 1 Deficiency Syndrome (Glut1 DS)	Crossover Assignment	Interventional	Treatment	Randomized	Crossover Study to Assess the Efficacy and Safety of UX007 in the Treatment of Movement Disorders Associated With Glucose Transporter Type 1 Deficiency Syndrome (Glut1 DS)	2	LS Mean Difference	2.6	0.1138	ANCOVA	-0.7	5.9	95	Standard Error of the Mean	1.56	All	44	Terminated	Phase 3
NCT02960217	4326726	7919108	Change From Period Baseline in PROMIS Health Assessment Questionnaire (Adult Form) Anxiety Score at Treatment Week 10	NA	UX007|Placebo	Drug|Drug	movement disorders|carbohydrate metabolism, inborn errors|syndrome	Glucose Transporter Type 1 Deficiency Syndrome (Glut1 DS)	Crossover Assignment	Interventional	Treatment	Randomized	Crossover Study to Assess the Efficacy and Safety of UX007 in the Treatment of Movement Disorders Associated With Glucose Transporter Type 1 Deficiency Syndrome (Glut1 DS)	2		NA	0.1478	Wilk-Shapiro Test for Normality					NA	All	44	Terminated	Phase 3
NCT02960217	4326728	7919109	Change From Period Baseline in PROMIS Health Assessment Questionnaire (Adult Form) Social Roles and Activities Score at Treatment Week 10	NA	UX007|Placebo	Drug|Drug	movement disorders|carbohydrate metabolism, inborn errors|syndrome	Glucose Transporter Type 1 Deficiency Syndrome (Glut1 DS)	Crossover Assignment	Interventional	Treatment	Randomized	Crossover Study to Assess the Efficacy and Safety of UX007 in the Treatment of Movement Disorders Associated With Glucose Transporter Type 1 Deficiency Syndrome (Glut1 DS)	2		NA	0.2034	Wilk-Shapiro Test for Normality					NA	All	44	Terminated	Phase 3
NCT02960217	4326729	7919109	Change From Period Baseline in PROMIS Health Assessment Questionnaire (Adult Form) Social Roles and Activities Score at Treatment Week 10	NA	UX007|Placebo	Drug|Drug	movement disorders|carbohydrate metabolism, inborn errors|syndrome	Glucose Transporter Type 1 Deficiency Syndrome (Glut1 DS)	Crossover Assignment	Interventional	Treatment	Randomized	Crossover Study to Assess the Efficacy and Safety of UX007 in the Treatment of Movement Disorders Associated With Glucose Transporter Type 1 Deficiency Syndrome (Glut1 DS)	2	LS Mean Difference	-1.8	0.1875	ANCOVA	-4.6	1	95	Standard Error of the Mean	1.33	All	44	Terminated	Phase 3
NCT02960217	4326730	7919110	Change From Period Baseline in PROMIS Health Assessment Questionnaire (Adult Form) Cognitive Function Score at Treatment Week 10	NA	UX007|Placebo	Drug|Drug	movement disorders|carbohydrate metabolism, inborn errors|syndrome	Glucose Transporter Type 1 Deficiency Syndrome (Glut1 DS)	Crossover Assignment	Interventional	Treatment	Randomized	Crossover Study to Assess the Efficacy and Safety of UX007 in the Treatment of Movement Disorders Associated With Glucose Transporter Type 1 Deficiency Syndrome (Glut1 DS)	2		NA	0.1066	Wilk-Shapiro Test for Normality					NA	All	44	Terminated	Phase 3
NCT02960217	4326731	7919110	Change From Period Baseline in PROMIS Health Assessment Questionnaire (Adult Form) Cognitive Function Score at Treatment Week 10	NA	UX007|Placebo	Drug|Drug	movement disorders|carbohydrate metabolism, inborn errors|syndrome	Glucose Transporter Type 1 Deficiency Syndrome (Glut1 DS)	Crossover Assignment	Interventional	Treatment	Randomized	Crossover Study to Assess the Efficacy and Safety of UX007 in the Treatment of Movement Disorders Associated With Glucose Transporter Type 1 Deficiency Syndrome (Glut1 DS)	2	LS Mean Difference	0.8	0.5853	ANCOVA	-2.2	3.8	95	Standard Error of the Mean	1.42	All	44	Terminated	Phase 3
NCT02960217	4326733	7919111	Change From Period Baseline in PROMIS Health Assessment Questionnaire (Adult Form) Pain Interference Score at Treatment Week 10	NA	UX007|Placebo	Drug|Drug	movement disorders|carbohydrate metabolism, inborn errors|syndrome	Glucose Transporter Type 1 Deficiency Syndrome (Glut1 DS)	Crossover Assignment	Interventional	Treatment	Randomized	Crossover Study to Assess the Efficacy and Safety of UX007 in the Treatment of Movement Disorders Associated With Glucose Transporter Type 1 Deficiency Syndrome (Glut1 DS)	2		NA	0.0005	Wilk-Shapiro Test for Normality					NA	All	44	Terminated	Phase 3
NCT02960217	4326732	7919111	Change From Period Baseline in PROMIS Health Assessment Questionnaire (Adult Form) Pain Interference Score at Treatment Week 10	NA	UX007|Placebo	Drug|Drug	movement disorders|carbohydrate metabolism, inborn errors|syndrome	Glucose Transporter Type 1 Deficiency Syndrome (Glut1 DS)	Crossover Assignment	Interventional	Treatment	Randomized	Crossover Study to Assess the Efficacy and Safety of UX007 in the Treatment of Movement Disorders Associated With Glucose Transporter Type 1 Deficiency Syndrome (Glut1 DS)	2	Hodges-Lehmann estimate (Median Diff.)	0.2	0.4898	Wilcoxon Rank Sum test	-5.4	5.8	95		NA	All	44	Terminated	Phase 3
NCT02960217	4326735	7919112	Change From Period Baseline in PROMIS Health Assessment Questionnaire (Adult Form) Sleep Disturbance Score at Treatment Week 10	NA	UX007|Placebo	Drug|Drug	movement disorders|carbohydrate metabolism, inborn errors|syndrome	Glucose Transporter Type 1 Deficiency Syndrome (Glut1 DS)	Crossover Assignment	Interventional	Treatment	Randomized	Crossover Study to Assess the Efficacy and Safety of UX007 in the Treatment of Movement Disorders Associated With Glucose Transporter Type 1 Deficiency Syndrome (Glut1 DS)	2	LS Mean Difference	-0.4	0.8345	ANCOVA	-3.8	3.1	95	Standard Error of the Mean	1.66	All	44	Terminated	Phase 3
NCT02960217	4326734	7919112	Change From Period Baseline in PROMIS Health Assessment Questionnaire (Adult Form) Sleep Disturbance Score at Treatment Week 10	NA	UX007|Placebo	Drug|Drug	movement disorders|carbohydrate metabolism, inborn errors|syndrome	Glucose Transporter Type 1 Deficiency Syndrome (Glut1 DS)	Crossover Assignment	Interventional	Treatment	Randomized	Crossover Study to Assess the Efficacy and Safety of UX007 in the Treatment of Movement Disorders Associated With Glucose Transporter Type 1 Deficiency Syndrome (Glut1 DS)	2		NA	0.2894	Wilk-Shapiro Test for Normality					NA	All	44	Terminated	Phase 3
NCT02960217	4326736	7919113	Change From Period Baseline in PROMIS Health Assessment Questionnaire (Adult Form) Fatigue Score at Treatment Week 10	NA	UX007|Placebo	Drug|Drug	movement disorders|carbohydrate metabolism, inborn errors|syndrome	Glucose Transporter Type 1 Deficiency Syndrome (Glut1 DS)	Crossover Assignment	Interventional	Treatment	Randomized	Crossover Study to Assess the Efficacy and Safety of UX007 in the Treatment of Movement Disorders Associated With Glucose Transporter Type 1 Deficiency Syndrome (Glut1 DS)	2		NA	0.8451	Wilk-Shapiro Test for Normality					NA	All	44	Terminated	Phase 3
NCT02960217	4326737	7919113	Change From Period Baseline in PROMIS Health Assessment Questionnaire (Adult Form) Fatigue Score at Treatment Week 10	NA	UX007|Placebo	Drug|Drug	movement disorders|carbohydrate metabolism, inborn errors|syndrome	Glucose Transporter Type 1 Deficiency Syndrome (Glut1 DS)	Crossover Assignment	Interventional	Treatment	Randomized	Crossover Study to Assess the Efficacy and Safety of UX007 in the Treatment of Movement Disorders Associated With Glucose Transporter Type 1 Deficiency Syndrome (Glut1 DS)	2	LS Mean Difference	2	0.1572	ANCOVA	-0.8	4.7	95	Standard Error of the Mean	1.32	All	44	Terminated	Phase 3
NCT02960217	4326738	7919114	Change From Period Baseline in Patient Reported Outcomes Measurement Information System (PROMIS) Health Assessment Questionnaire (Adult Form) Physical Function Score at Treatment Week 10	NA	UX007|Placebo	Drug|Drug	movement disorders|carbohydrate metabolism, inborn errors|syndrome	Glucose Transporter Type 1 Deficiency Syndrome (Glut1 DS)	Crossover Assignment	Interventional	Treatment	Randomized	Crossover Study to Assess the Efficacy and Safety of UX007 in the Treatment of Movement Disorders Associated With Glucose Transporter Type 1 Deficiency Syndrome (Glut1 DS)	2		NA	0.8214	Wilk-Shapiro Test for Normality					NA	All	44	Terminated	Phase 3
NCT02960217	4326739	7919114	Change From Period Baseline in Patient Reported Outcomes Measurement Information System (PROMIS) Health Assessment Questionnaire (Adult Form) Physical Function Score at Treatment Week 10	NA	UX007|Placebo	Drug|Drug	movement disorders|carbohydrate metabolism, inborn errors|syndrome	Glucose Transporter Type 1 Deficiency Syndrome (Glut1 DS)	Crossover Assignment	Interventional	Treatment	Randomized	Crossover Study to Assess the Efficacy and Safety of UX007 in the Treatment of Movement Disorders Associated With Glucose Transporter Type 1 Deficiency Syndrome (Glut1 DS)	2	LS Mean Difference	-0.1	0.9513	ANCOVA	-2	1.9	95	Standard Error of the Mean	0.91	All	44	Terminated	Phase 3
NCT02960217	4326741	7919115	Change From Period Baseline in 12 Minute Walk Test (12MWT) Distance at Treatment Week 10	NA	UX007|Placebo	Drug|Drug	movement disorders|carbohydrate metabolism, inborn errors|syndrome	Glucose Transporter Type 1 Deficiency Syndrome (Glut1 DS)	Crossover Assignment	Interventional	Treatment	Randomized	Crossover Study to Assess the Efficacy and Safety of UX007 in the Treatment of Movement Disorders Associated With Glucose Transporter Type 1 Deficiency Syndrome (Glut1 DS)	2	Hodges-Lehmann estimate (Median Diff.)	25	0.6419	Wilcoxon Rank Sum test	-62.5	91.5	95		NA	All	44	Terminated	Phase 3
NCT02960217	4326740	7919115	Change From Period Baseline in 12 Minute Walk Test (12MWT) Distance at Treatment Week 10	NA	UX007|Placebo	Drug|Drug	movement disorders|carbohydrate metabolism, inborn errors|syndrome	Glucose Transporter Type 1 Deficiency Syndrome (Glut1 DS)	Crossover Assignment	Interventional	Treatment	Randomized	Crossover Study to Assess the Efficacy and Safety of UX007 in the Treatment of Movement Disorders Associated With Glucose Transporter Type 1 Deficiency Syndrome (Glut1 DS)	2		NA	0.0005	Wilk-Shapiro Test for Normality					NA	All	44	Terminated	Phase 3
NCT02960217	4326742	7919118	Maintenance Phase Movement Disorder Frequency	NA	UX007|Placebo	Drug|Drug	movement disorders|carbohydrate metabolism, inborn errors|syndrome	Glucose Transporter Type 1 Deficiency Syndrome (Glut1 DS)	Crossover Assignment	Interventional	Treatment	Randomized	Crossover Study to Assess the Efficacy and Safety of UX007 in the Treatment of Movement Disorders Associated With Glucose Transporter Type 1 Deficiency Syndrome (Glut1 DS)	2		NA	0.0001	Wilk-Shapiro test for normality					NA	All	44	Terminated	Phase 3
NCT02960217	4326743	7919118	Maintenance Phase Movement Disorder Frequency	NA	UX007|Placebo	Drug|Drug	movement disorders|carbohydrate metabolism, inborn errors|syndrome	Glucose Transporter Type 1 Deficiency Syndrome (Glut1 DS)	Crossover Assignment	Interventional	Treatment	Randomized	Crossover Study to Assess the Efficacy and Safety of UX007 in the Treatment of Movement Disorders Associated With Glucose Transporter Type 1 Deficiency Syndrome (Glut1 DS)	2	Hodges-Lehmann estimate (Median Diff.)	1.46	0.2684	Wilcoxon Rank Sum test	-1.12	4.36	95		NA	All	44	Terminated	Phase 3
NCT02960438	4326697	7919091	Treatment Phase: Percentage of Participants Who Achieved an American College of Rheumatology 20 (ACR20) Response at Week 12 Based on Non-responder Imputation (NRI)	e6011	E6011|Placebo	Drug|Drug	arthritis|arthritis, rheumatoid	Rheumatoid Arthritis	Parallel Assignment	Interventional	Treatment	Randomized	A Dose Response Study of E6011 in Participants With Rheumatoid Arthritis Inadequately Responding to Methotrexate	4	Difference of arms	9.3	0.188	Regression, Logistic	-9.25	27.77	95		NA	All	273	Completed	Phase 2
NCT02960438	4326699	7919091	Treatment Phase: Percentage of Participants Who Achieved an American College of Rheumatology 20 (ACR20) Response at Week 12 Based on Non-responder Imputation (NRI)	e6011	E6011|Placebo	Drug|Drug	arthritis|arthritis, rheumatoid	Rheumatoid Arthritis	Parallel Assignment	Interventional	Treatment	Randomized	A Dose Response Study of E6011 in Participants With Rheumatoid Arthritis Inadequately Responding to Methotrexate	4	Difference of arms	2.2	0.374	Regression, Logistic	-19.96	24.46	95		NA	All	273	Completed	Phase 2
NCT02960438	4326698	7919091	Treatment Phase: Percentage of Participants Who Achieved an American College of Rheumatology 20 (ACR20) Response at Week 12 Based on Non-responder Imputation (NRI)	e6011	E6011|Placebo	Drug|Drug	arthritis|arthritis, rheumatoid	Rheumatoid Arthritis	Parallel Assignment	Interventional	Treatment	Randomized	A Dose Response Study of E6011 in Participants With Rheumatoid Arthritis Inadequately Responding to Methotrexate	4	Difference of arms	11.1	0.102	Regression, Logistic	-7.42	29.64	95		NA	All	273	Completed	Phase 2
NCT02960490	4326696	7919069	Core Treatment Phase: Percentage of Participants Who Achieved an American College of Rheumatology (ACR) 20 Response at Week 12 Based on Non-responder Imputation (NRI)	e6011	E6011|Placebo	Drug|Drug	arthritis|arthritis, rheumatoid	Rheumatoid Arthritis	Parallel Assignment	Interventional	Treatment	Randomized	A Phase 2 Study of E6011 in Subjects With Rheumatoid Arthritis Inadequately Responding to Biologics	4	Difference from Placebo	-4.7	0.621	Regression, Logistic	-25.85	16.46	95		NA	All	64	Completed	Phase 2
NCT02960893	4326695	7919035	Change From Baseline in Total Score on the Scale for the Assessment and Rating of Ataxia (SARA) at Randomization Phase Week 8	NA	Troriluzole|Placebo|Troriluzole	Drug|Drug|Drug	cerebellar ataxia|spinocerebellar ataxias|ataxia|spinocerebellar degenerations	Spinocerebellar Ataxia Genotype Type 1|Spinocerebellar Ataxia Genotype Type 10|Spinocerebellar Ataxia Genotype Type 2|Spinocerebellar Ataxia Genotype Type 3|Spinocerebellar Ataxia Genotype Type 6|Spinocerebellar Ataxia Genotype Type 7|Spinocerebellar Ataxia Genotype Type 8|Spinocerebellar Ataxias	Parallel Assignment	Interventional	Treatment	Randomized	Trial in Adult Subjects With Spinocerebellar Ataxia	2	LS Mean	0.2	0.519	Mixed Model with Repeated Measures	-0.5	0.9	95	Standard Error of the Mean	0.4	All	141	Active, not recruiting	Phase 2/Phase 3
NCT02961218	4326687	7919002	Number of Days Absent From School or Work Due to Pain as Recorded by E-diary	NA	ACZ885|Placebo	Drug|Drug	anemia, sickle cell|anemia	Sickle Cell Anemia	Parallel Assignment	Interventional	Treatment	Randomized	Study of Efficacy, Safety and Tolerability of ACZ885 (Canakinumab) in Pediatric and Young Adult Patients With Sickle Cell Anemia	2	Ratio	1.4	0.455	Generalized Linear Model (GLM)	0.58	3.4	90	Standard Error of the Mean	0.45	All	49	Completed	Phase 2
NCT02961218	4326688	7919009	Change in the Concentration of Absolute Count of Blood Monocytes From Baseline to Week 12	NA	ACZ885|Placebo	Drug|Drug	anemia, sickle cell|anemia	Sickle Cell Anemia	Parallel Assignment	Interventional	Treatment	Randomized	Study of Efficacy, Safety and Tolerability of ACZ885 (Canakinumab) in Pediatric and Young Adult Patients With Sickle Cell Anemia	2	Ratio	0.718	0.032	Mixed-effect Model for Repeated Measures	0.556	0.925	90		NA	All	49	Completed	Phase 2
NCT02961218	4326689	7919010	Change in the Concentration of Absolute Count of Neutrophils From Baseline to Week 12	NA	ACZ885|Placebo	Drug|Drug	anemia, sickle cell|anemia	Sickle Cell Anemia	Parallel Assignment	Interventional	Treatment	Randomized	Study of Efficacy, Safety and Tolerability of ACZ885 (Canakinumab) in Pediatric and Young Adult Patients With Sickle Cell Anemia	2	Ratio	0.682	0.004	Mixed-effect Model for Repeated Measures	0.547	0.849	90		NA	All	49	Completed	Phase 2
NCT02961218	4326690	7919011	Change in the Concentration of White Blood Cell (WBC) Count From Baseline to Week 12	NA	ACZ885|Placebo	Drug|Drug	anemia, sickle cell|anemia	Sickle Cell Anemia	Parallel Assignment	Interventional	Treatment	Randomized	Study of Efficacy, Safety and Tolerability of ACZ885 (Canakinumab) in Pediatric and Young Adult Patients With Sickle Cell Anemia	2	Ratio	0.752	0.001	Mixed-effect Model for Repeated Measures	0.657	0.862	90		NA	All	49	Completed	Phase 2
NCT02961218	4326691	7919012	Change in the Concentration of High Sensitivity C-Reactive Protein (hsCRP) From Baseline to Week 12	NA	ACZ885|Placebo	Drug|Drug	anemia, sickle cell|anemia	Sickle Cell Anemia	Parallel Assignment	Interventional	Treatment	Randomized	Study of Efficacy, Safety and Tolerability of ACZ885 (Canakinumab) in Pediatric and Young Adult Patients With Sickle Cell Anemia	2	Ratio	0.408	0.002	Mixed-effect Model for Repeated Measures	0.253	0.658	90		NA	All	49	Completed	Phase 2
NCT02961218	4326692	7919014	Change From Baseline of 4- Week Average Daily Pain Measured by Visual Analog Score (VAS) Over the Period of Week 8 to 12	NA	ACZ885|Placebo	Drug|Drug	anemia, sickle cell|anemia	Sickle Cell Anemia	Parallel Assignment	Interventional	Treatment	Randomized	Study of Efficacy, Safety and Tolerability of ACZ885 (Canakinumab) in Pediatric and Young Adult Patients With Sickle Cell Anemia	2	Mean Difference (Net)	-0.07	0.55	Bayesian model for repeated measures	-1.03	0.85	90	Standard Deviation	0.57	All	49	Completed	Phase 2
NCT02961790	4326676	7918938	Average Change of Daily Interference (Work) From Baseline to Week 7 as Measured by the Hot Flash-Related Daily Interference Scale (HFRDIS) Comparing Low Dose Oxybutynin vs Placebo and High Dose Oxybutynin vs Placebo	oxybutynin|mandelic acids	Oxybutynin Chloride|Placebo|Quality-of-Life Assessment|Questionnaire Administration	Drug|Other|Other|Other	breast neoplasms|carcinoma, lobular|carcinoma, ductal, breast|breast carcinoma in situ|carcinoma|carcinoma in situ|hot flashes|carcinoma, intraductal, noninfiltrating	Breast Carcinoma|Ductal Breast Carcinoma In Situ|Hot Flashes|Lobular Breast Carcinoma In Situ|No Evidence of Disease	Parallel Assignment	Interventional	Supportive Care	Randomized	Oxybutynin Chloride in Managing Hot Flashes	4		NA	0.0011	Kruskal-Wallis					NA	Female	150	Completed	Phase 3
NCT02961790	4326675	7918938	Average Change of Daily Interference (Work) From Baseline to Week 7 as Measured by the Hot Flash-Related Daily Interference Scale (HFRDIS) Comparing Low Dose Oxybutynin vs Placebo and High Dose Oxybutynin vs Placebo	oxybutynin|mandelic acids	Oxybutynin Chloride|Placebo|Quality-of-Life Assessment|Questionnaire Administration	Drug|Other|Other|Other	breast neoplasms|carcinoma, lobular|carcinoma, ductal, breast|breast carcinoma in situ|carcinoma|carcinoma in situ|hot flashes|carcinoma, intraductal, noninfiltrating	Breast Carcinoma|Ductal Breast Carcinoma In Situ|Hot Flashes|Lobular Breast Carcinoma In Situ|No Evidence of Disease	Parallel Assignment	Interventional	Supportive Care	Randomized	Oxybutynin Chloride in Managing Hot Flashes	4		NA	0.0025	Kruskal-Wallis					NA	Female	150	Completed	Phase 3
NCT02961790	4326678	7918939	Average Change of Severity of Stomach Pain/Cramps Symptoms as Measured by the Symptom Experience Questionnaire From Baseline to Week 7 for Low Dose Oxybutynin vs Placebo and for High Dose Oxybutynin vs Placebo	oxybutynin|mandelic acids	Oxybutynin Chloride|Placebo|Quality-of-Life Assessment|Questionnaire Administration	Drug|Other|Other|Other	breast neoplasms|carcinoma, lobular|carcinoma, ductal, breast|breast carcinoma in situ|carcinoma|carcinoma in situ|hot flashes|carcinoma, intraductal, noninfiltrating	Breast Carcinoma|Ductal Breast Carcinoma In Situ|Hot Flashes|Lobular Breast Carcinoma In Situ|No Evidence of Disease	Parallel Assignment	Interventional	Supportive Care	Randomized	Oxybutynin Chloride in Managing Hot Flashes	4		NA	0.0174	Kruskal-Wallis					NA	Female	150	Completed	Phase 3
NCT02961790	4326677	7918939	Average Change of Severity of Stomach Pain/Cramps Symptoms as Measured by the Symptom Experience Questionnaire From Baseline to Week 7 for Low Dose Oxybutynin vs Placebo and for High Dose Oxybutynin vs Placebo	oxybutynin|mandelic acids	Oxybutynin Chloride|Placebo|Quality-of-Life Assessment|Questionnaire Administration	Drug|Other|Other|Other	breast neoplasms|carcinoma, lobular|carcinoma, ductal, breast|breast carcinoma in situ|carcinoma|carcinoma in situ|hot flashes|carcinoma, intraductal, noninfiltrating	Breast Carcinoma|Ductal Breast Carcinoma In Situ|Hot Flashes|Lobular Breast Carcinoma In Situ|No Evidence of Disease	Parallel Assignment	Interventional	Supportive Care	Randomized	Oxybutynin Chloride in Managing Hot Flashes	4		NA	0.0279	Kruskal-Wallis					NA	Female	150	Completed	Phase 3
NCT02961790	4326679	7918940	Average Change in Hot Flash Score From Week 1 to Week 7 Comparing High Dose Oxybutynin to Placebo	oxybutynin|mandelic acids	Oxybutynin Chloride|Placebo|Quality-of-Life Assessment|Questionnaire Administration	Drug|Other|Other|Other	breast neoplasms|carcinoma, lobular|carcinoma, ductal, breast|breast carcinoma in situ|carcinoma|carcinoma in situ|hot flashes|carcinoma, intraductal, noninfiltrating	Breast Carcinoma|Ductal Breast Carcinoma In Situ|Hot Flashes|Lobular Breast Carcinoma In Situ|No Evidence of Disease	Parallel Assignment	Interventional	Supportive Care	Randomized	Oxybutynin Chloride in Managing Hot Flashes	4		NA	0.0001	Mixed Models Analysis					NA	Female	150	Completed	Phase 3
NCT02961790	4326680	7918941	Average Change in Hot Flash Score From Week 1 to Week 7 Comparing Low Dose Oxybutynin to Placebo	oxybutynin|mandelic acids	Oxybutynin Chloride|Placebo|Quality-of-Life Assessment|Questionnaire Administration	Drug|Other|Other|Other	breast neoplasms|carcinoma, lobular|carcinoma, ductal, breast|breast carcinoma in situ|carcinoma|carcinoma in situ|hot flashes|carcinoma, intraductal, noninfiltrating	Breast Carcinoma|Ductal Breast Carcinoma In Situ|Hot Flashes|Lobular Breast Carcinoma In Situ|No Evidence of Disease	Parallel Assignment	Interventional	Supportive Care	Randomized	Oxybutynin Chloride in Managing Hot Flashes	4		NA	0.0001	Mixed Models Analysis					NA	Female	150	Completed	Phase 3
NCT02961790	4326682	7918942	Average Change in Hot Flash Activity Score From Baseline to Week 7 for Low Dose Oxybutynin vs Placebo and for High Dose Oxybutynin vs Placebo	oxybutynin|mandelic acids	Oxybutynin Chloride|Placebo|Quality-of-Life Assessment|Questionnaire Administration	Drug|Other|Other|Other	breast neoplasms|carcinoma, lobular|carcinoma, ductal, breast|breast carcinoma in situ|carcinoma|carcinoma in situ|hot flashes|carcinoma, intraductal, noninfiltrating	Breast Carcinoma|Ductal Breast Carcinoma In Situ|Hot Flashes|Lobular Breast Carcinoma In Situ|No Evidence of Disease	Parallel Assignment	Interventional	Supportive Care	Randomized	Oxybutynin Chloride in Managing Hot Flashes	4		NA	0.0041	Kruskal-Wallis					NA	Female	150	Completed	Phase 3
NCT02961790	4326681	7918942	Average Change in Hot Flash Activity Score From Baseline to Week 7 for Low Dose Oxybutynin vs Placebo and for High Dose Oxybutynin vs Placebo	oxybutynin|mandelic acids	Oxybutynin Chloride|Placebo|Quality-of-Life Assessment|Questionnaire Administration	Drug|Other|Other|Other	breast neoplasms|carcinoma, lobular|carcinoma, ductal, breast|breast carcinoma in situ|carcinoma|carcinoma in situ|hot flashes|carcinoma, intraductal, noninfiltrating	Breast Carcinoma|Ductal Breast Carcinoma In Situ|Hot Flashes|Lobular Breast Carcinoma In Situ|No Evidence of Disease	Parallel Assignment	Interventional	Supportive Care	Randomized	Oxybutynin Chloride in Managing Hot Flashes	4		NA	0.0001	Kruskal-Wallis					NA	Female	150	Completed	Phase 3
NCT02962908	4326554	7918854	Effect of Influenza Vaccination in Previous 2 Years on Immunogenicity	NA	FLU-v|adjuvanted FLU-v|Saline|Adjuvanted placebo	Biological|Biological|Biological|Biological	influenza, human	Influenza	Parallel Assignment	Interventional	Prevention	Randomized	A Randomised, Double-blind, Placebo-controlled Phase IIb Trial to Test FLU-v Vaccine	4		NA	0.27	Chi-squared					NA	All	175	Completed	Phase 2
NCT02962908	4326555	7918854	Effect of Influenza Vaccination in Previous 2 Years on Immunogenicity	NA	FLU-v|adjuvanted FLU-v|Saline|Adjuvanted placebo	Biological|Biological|Biological|Biological	influenza, human	Influenza	Parallel Assignment	Interventional	Prevention	Randomized	A Randomised, Double-blind, Placebo-controlled Phase IIb Trial to Test FLU-v Vaccine	4		NA	0.001	Chi-squared					NA	All	175	Completed	Phase 2
NCT02962908	4326556	7918854	Effect of Influenza Vaccination in Previous 2 Years on Immunogenicity	NA	FLU-v|adjuvanted FLU-v|Saline|Adjuvanted placebo	Biological|Biological|Biological|Biological	influenza, human	Influenza	Parallel Assignment	Interventional	Prevention	Randomized	A Randomised, Double-blind, Placebo-controlled Phase IIb Trial to Test FLU-v Vaccine	4		NA	0.092	Chi-squared					NA	All	175	Completed	Phase 2
NCT02962908	4326557	7918854	Effect of Influenza Vaccination in Previous 2 Years on Immunogenicity	NA	FLU-v|adjuvanted FLU-v|Saline|Adjuvanted placebo	Biological|Biological|Biological|Biological	influenza, human	Influenza	Parallel Assignment	Interventional	Prevention	Randomized	A Randomised, Double-blind, Placebo-controlled Phase IIb Trial to Test FLU-v Vaccine	4		NA	0.198	Fisher Exact					NA	All	175	Completed	Phase 2
NCT02962908	4326560	7918854	Effect of Influenza Vaccination in Previous 2 Years on Immunogenicity	NA	FLU-v|adjuvanted FLU-v|Saline|Adjuvanted placebo	Biological|Biological|Biological|Biological	influenza, human	Influenza	Parallel Assignment	Interventional	Prevention	Randomized	A Randomised, Double-blind, Placebo-controlled Phase IIb Trial to Test FLU-v Vaccine	4		NA	0.85	Chi-squared					NA	All	175	Completed	Phase 2
NCT02962908	4326553	7918854	Effect of Influenza Vaccination in Previous 2 Years on Immunogenicity	NA	FLU-v|adjuvanted FLU-v|Saline|Adjuvanted placebo	Biological|Biological|Biological|Biological	influenza, human	Influenza	Parallel Assignment	Interventional	Prevention	Randomized	A Randomised, Double-blind, Placebo-controlled Phase IIb Trial to Test FLU-v Vaccine	4		NA	0.001	Chi-squared					NA	All	175	Completed	Phase 2
NCT02962908	4326558	7918854	Effect of Influenza Vaccination in Previous 2 Years on Immunogenicity	NA	FLU-v|adjuvanted FLU-v|Saline|Adjuvanted placebo	Biological|Biological|Biological|Biological	influenza, human	Influenza	Parallel Assignment	Interventional	Prevention	Randomized	A Randomised, Double-blind, Placebo-controlled Phase IIb Trial to Test FLU-v Vaccine	4		NA	0.69	Fisher Exact					NA	All	175	Completed	Phase 2
NCT02962908	4326559	7918854	Effect of Influenza Vaccination in Previous 2 Years on Immunogenicity	NA	FLU-v|adjuvanted FLU-v|Saline|Adjuvanted placebo	Biological|Biological|Biological|Biological	influenza, human	Influenza	Parallel Assignment	Interventional	Prevention	Randomized	A Randomised, Double-blind, Placebo-controlled Phase IIb Trial to Test FLU-v Vaccine	4		NA	0.042	Fisher Exact					NA	All	175	Completed	Phase 2
NCT02962908	4326564	7918855	Duration of Influenza Symptoms in RT-PCR Confirmed Infected Subjects.	NA	FLU-v|adjuvanted FLU-v|Saline|Adjuvanted placebo	Biological|Biological|Biological|Biological	influenza, human	Influenza	Parallel Assignment	Interventional	Prevention	Randomized	A Randomised, Double-blind, Placebo-controlled Phase IIb Trial to Test FLU-v Vaccine	4		NA	0.658	Wilcoxon (Mann-Whitney)					NA	All	175	Completed	Phase 2
NCT02962908	4326566	7918855	Duration of Influenza Symptoms in RT-PCR Confirmed Infected Subjects.	NA	FLU-v|adjuvanted FLU-v|Saline|Adjuvanted placebo	Biological|Biological|Biological|Biological	influenza, human	Influenza	Parallel Assignment	Interventional	Prevention	Randomized	A Randomised, Double-blind, Placebo-controlled Phase IIb Trial to Test FLU-v Vaccine	4		NA	0.513	Wilcoxon (Mann-Whitney)					NA	All	175	Completed	Phase 2
NCT02962908	4326562	7918855	Duration of Influenza Symptoms in RT-PCR Confirmed Infected Subjects.	NA	FLU-v|adjuvanted FLU-v|Saline|Adjuvanted placebo	Biological|Biological|Biological|Biological	influenza, human	Influenza	Parallel Assignment	Interventional	Prevention	Randomized	A Randomised, Double-blind, Placebo-controlled Phase IIb Trial to Test FLU-v Vaccine	4		NA	0.127	Wilcoxon (Mann-Whitney)					NA	All	175	Completed	Phase 2
NCT02962908	4326565	7918855	Duration of Influenza Symptoms in RT-PCR Confirmed Infected Subjects.	NA	FLU-v|adjuvanted FLU-v|Saline|Adjuvanted placebo	Biological|Biological|Biological|Biological	influenza, human	Influenza	Parallel Assignment	Interventional	Prevention	Randomized	A Randomised, Double-blind, Placebo-controlled Phase IIb Trial to Test FLU-v Vaccine	4		NA	0.2	Wilcoxon (Mann-Whitney)					NA	All	175	Completed	Phase 2
NCT02962908	4326563	7918855	Duration of Influenza Symptoms in RT-PCR Confirmed Infected Subjects.	NA	FLU-v|adjuvanted FLU-v|Saline|Adjuvanted placebo	Biological|Biological|Biological|Biological	influenza, human	Influenza	Parallel Assignment	Interventional	Prevention	Randomized	A Randomised, Double-blind, Placebo-controlled Phase IIb Trial to Test FLU-v Vaccine	4		NA	0.64	Wilcoxon (Mann-Whitney)					NA	All	175	Completed	Phase 2
NCT02962908	4326568	7918855	Duration of Influenza Symptoms in RT-PCR Confirmed Infected Subjects.	NA	FLU-v|adjuvanted FLU-v|Saline|Adjuvanted placebo	Biological|Biological|Biological|Biological	influenza, human	Influenza	Parallel Assignment	Interventional	Prevention	Randomized	A Randomised, Double-blind, Placebo-controlled Phase IIb Trial to Test FLU-v Vaccine	4		NA	0.513	Wilcoxon (Mann-Whitney)					NA	All	175	Completed	Phase 2
NCT02962908	4326561	7918855	Duration of Influenza Symptoms in RT-PCR Confirmed Infected Subjects.	NA	FLU-v|adjuvanted FLU-v|Saline|Adjuvanted placebo	Biological|Biological|Biological|Biological	influenza, human	Influenza	Parallel Assignment	Interventional	Prevention	Randomized	A Randomised, Double-blind, Placebo-controlled Phase IIb Trial to Test FLU-v Vaccine	4		NA	0.201	Wilcoxon (Mann-Whitney)					NA	All	175	Completed	Phase 2
NCT02962908	4326567	7918855	Duration of Influenza Symptoms in RT-PCR Confirmed Infected Subjects.	NA	FLU-v|adjuvanted FLU-v|Saline|Adjuvanted placebo	Biological|Biological|Biological|Biological	influenza, human	Influenza	Parallel Assignment	Interventional	Prevention	Randomized	A Randomised, Double-blind, Placebo-controlled Phase IIb Trial to Test FLU-v Vaccine	4		NA	0.578	Wilcoxon (Mann-Whitney)					NA	All	175	Completed	Phase 2
NCT02962908	4326570	7918856	Severity of Symptoms in RT-PCR Influenza-confirmed Subjects.	NA	FLU-v|adjuvanted FLU-v|Saline|Adjuvanted placebo	Biological|Biological|Biological|Biological	influenza, human	Influenza	Parallel Assignment	Interventional	Prevention	Randomized	A Randomised, Double-blind, Placebo-controlled Phase IIb Trial to Test FLU-v Vaccine	4		NA	0.05	Wilcoxon (Mann-Whitney)					NA	All	175	Completed	Phase 2
NCT02962908	4326569	7918856	Severity of Symptoms in RT-PCR Influenza-confirmed Subjects.	NA	FLU-v|adjuvanted FLU-v|Saline|Adjuvanted placebo	Biological|Biological|Biological|Biological	influenza, human	Influenza	Parallel Assignment	Interventional	Prevention	Randomized	A Randomised, Double-blind, Placebo-controlled Phase IIb Trial to Test FLU-v Vaccine	4		NA	0.05	Wilcoxon (Mann-Whitney)					NA	All	175	Completed	Phase 2
NCT02962908	4326572	7918857	Percentage of Participants Who Tested Positive for Influenza Strains	NA	FLU-v|adjuvanted FLU-v|Saline|Adjuvanted placebo	Biological|Biological|Biological|Biological	influenza, human	Influenza	Parallel Assignment	Interventional	Prevention	Randomized	A Randomised, Double-blind, Placebo-controlled Phase IIb Trial to Test FLU-v Vaccine	4		NA	0.662	Fisher Exact					NA	All	175	Completed	Phase 2
NCT02962908	4326571	7918857	Percentage of Participants Who Tested Positive for Influenza Strains	NA	FLU-v|adjuvanted FLU-v|Saline|Adjuvanted placebo	Biological|Biological|Biological|Biological	influenza, human	Influenza	Parallel Assignment	Interventional	Prevention	Randomized	A Randomised, Double-blind, Placebo-controlled Phase IIb Trial to Test FLU-v Vaccine	4		NA	0.168	Fisher Exact					NA	All	175	Completed	Phase 2
NCT02962908	4326573	7918860	Antibody Responses to FLU-v	NA	FLU-v|adjuvanted FLU-v|Saline|Adjuvanted placebo	Biological|Biological|Biological|Biological	influenza, human	Influenza	Parallel Assignment	Interventional	Prevention	Randomized	A Randomised, Double-blind, Placebo-controlled Phase IIb Trial to Test FLU-v Vaccine	4		NA	0.001	Wilcoxon (Mann-Whitney)					NA	All	175	Completed	Phase 2
NCT02962908	4326576	7918860	Antibody Responses to FLU-v	NA	FLU-v|adjuvanted FLU-v|Saline|Adjuvanted placebo	Biological|Biological|Biological|Biological	influenza, human	Influenza	Parallel Assignment	Interventional	Prevention	Randomized	A Randomised, Double-blind, Placebo-controlled Phase IIb Trial to Test FLU-v Vaccine	4		NA	0.001	Wilcoxon (Mann-Whitney)					NA	All	175	Completed	Phase 2
NCT02962908	4326574	7918860	Antibody Responses to FLU-v	NA	FLU-v|adjuvanted FLU-v|Saline|Adjuvanted placebo	Biological|Biological|Biological|Biological	influenza, human	Influenza	Parallel Assignment	Interventional	Prevention	Randomized	A Randomised, Double-blind, Placebo-controlled Phase IIb Trial to Test FLU-v Vaccine	4		NA	0.001	Wilcoxon (Mann-Whitney)					NA	All	175	Completed	Phase 2
NCT02962908	4326575	7918860	Antibody Responses to FLU-v	NA	FLU-v|adjuvanted FLU-v|Saline|Adjuvanted placebo	Biological|Biological|Biological|Biological	influenza, human	Influenza	Parallel Assignment	Interventional	Prevention	Randomized	A Randomised, Double-blind, Placebo-controlled Phase IIb Trial to Test FLU-v Vaccine	4		NA	0.001	Wilcoxon (Mann-Whitney)					NA	All	175	Completed	Phase 2
NCT02962908	4326577	7918862	Percentage of Responders on Day 42 and Day 180 for IFNgamma Secretion by PBMCs	NA	FLU-v|adjuvanted FLU-v|Saline|Adjuvanted placebo	Biological|Biological|Biological|Biological	influenza, human	Influenza	Parallel Assignment	Interventional	Prevention	Randomized	A Randomised, Double-blind, Placebo-controlled Phase IIb Trial to Test FLU-v Vaccine	4		NA	0.001	Fisher Exact					NA	All	175	Completed	Phase 2
NCT02962908	4326578	7918862	Percentage of Responders on Day 42 and Day 180 for IFNgamma Secretion by PBMCs	NA	FLU-v|adjuvanted FLU-v|Saline|Adjuvanted placebo	Biological|Biological|Biological|Biological	influenza, human	Influenza	Parallel Assignment	Interventional	Prevention	Randomized	A Randomised, Double-blind, Placebo-controlled Phase IIb Trial to Test FLU-v Vaccine	4		NA	0.399	Chi-squared					NA	All	175	Completed	Phase 2
NCT02962908	4326580	7918862	Percentage of Responders on Day 42 and Day 180 for IFNgamma Secretion by PBMCs	NA	FLU-v|adjuvanted FLU-v|Saline|Adjuvanted placebo	Biological|Biological|Biological|Biological	influenza, human	Influenza	Parallel Assignment	Interventional	Prevention	Randomized	A Randomised, Double-blind, Placebo-controlled Phase IIb Trial to Test FLU-v Vaccine	4		NA	0.113	Wilcoxon (Mann-Whitney)					NA	All	175	Completed	Phase 2
NCT02962908	4326579	7918862	Percentage of Responders on Day 42 and Day 180 for IFNgamma Secretion by PBMCs	NA	FLU-v|adjuvanted FLU-v|Saline|Adjuvanted placebo	Biological|Biological|Biological|Biological	influenza, human	Influenza	Parallel Assignment	Interventional	Prevention	Randomized	A Randomised, Double-blind, Placebo-controlled Phase IIb Trial to Test FLU-v Vaccine	4		NA	0.001	Fisher Exact					NA	All	175	Completed	Phase 2
NCT02962908	4326581	7918863	IFN-gamma Responses Measured by ELISA	NA	FLU-v|adjuvanted FLU-v|Saline|Adjuvanted placebo	Biological|Biological|Biological|Biological	influenza, human	Influenza	Parallel Assignment	Interventional	Prevention	Randomized	A Randomised, Double-blind, Placebo-controlled Phase IIb Trial to Test FLU-v Vaccine	4		NA	0.001	Wilcoxon (Mann-Whitney)					NA	All	175	Completed	Phase 2
NCT02962908	4326582	7918863	IFN-gamma Responses Measured by ELISA	NA	FLU-v|adjuvanted FLU-v|Saline|Adjuvanted placebo	Biological|Biological|Biological|Biological	influenza, human	Influenza	Parallel Assignment	Interventional	Prevention	Randomized	A Randomised, Double-blind, Placebo-controlled Phase IIb Trial to Test FLU-v Vaccine	4		NA	0.61	Wilcoxon (Mann-Whitney)					NA	All	175	Completed	Phase 2
NCT02962908	4326584	7918863	IFN-gamma Responses Measured by ELISA	NA	FLU-v|adjuvanted FLU-v|Saline|Adjuvanted placebo	Biological|Biological|Biological|Biological	influenza, human	Influenza	Parallel Assignment	Interventional	Prevention	Randomized	A Randomised, Double-blind, Placebo-controlled Phase IIb Trial to Test FLU-v Vaccine	4		NA	0.59	Wilcoxon (Mann-Whitney)					NA	All	175	Completed	Phase 2
NCT02962908	4326583	7918863	IFN-gamma Responses Measured by ELISA	NA	FLU-v|adjuvanted FLU-v|Saline|Adjuvanted placebo	Biological|Biological|Biological|Biological	influenza, human	Influenza	Parallel Assignment	Interventional	Prevention	Randomized	A Randomised, Double-blind, Placebo-controlled Phase IIb Trial to Test FLU-v Vaccine	4		NA	0.001	Wilcoxon (Mann-Whitney)					NA	All	175	Completed	Phase 2
NCT02962908	4326598	7918864	Percentage of CD4+ and CD8+ TH1 Cytokine Responders Determined by Mixture Models for Single-cell Assays (MIMOSA)	NA	FLU-v|adjuvanted FLU-v|Saline|Adjuvanted placebo	Biological|Biological|Biological|Biological	influenza, human	Influenza	Parallel Assignment	Interventional	Prevention	Randomized	A Randomised, Double-blind, Placebo-controlled Phase IIb Trial to Test FLU-v Vaccine	4		NA	1	Fisher Exact					NA	All	175	Completed	Phase 2
NCT02962908	4326593	7918864	Percentage of CD4+ and CD8+ TH1 Cytokine Responders Determined by Mixture Models for Single-cell Assays (MIMOSA)	NA	FLU-v|adjuvanted FLU-v|Saline|Adjuvanted placebo	Biological|Biological|Biological|Biological	influenza, human	Influenza	Parallel Assignment	Interventional	Prevention	Randomized	A Randomised, Double-blind, Placebo-controlled Phase IIb Trial to Test FLU-v Vaccine	4		NA	1	Fisher Exact					NA	All	175	Completed	Phase 2
NCT02962908	4326604	7918864	Percentage of CD4+ and CD8+ TH1 Cytokine Responders Determined by Mixture Models for Single-cell Assays (MIMOSA)	NA	FLU-v|adjuvanted FLU-v|Saline|Adjuvanted placebo	Biological|Biological|Biological|Biological	influenza, human	Influenza	Parallel Assignment	Interventional	Prevention	Randomized	A Randomised, Double-blind, Placebo-controlled Phase IIb Trial to Test FLU-v Vaccine	4		NA	0.001	Chi-squared					NA	All	175	Completed	Phase 2
NCT02962908	4326600	7918864	Percentage of CD4+ and CD8+ TH1 Cytokine Responders Determined by Mixture Models for Single-cell Assays (MIMOSA)	NA	FLU-v|adjuvanted FLU-v|Saline|Adjuvanted placebo	Biological|Biological|Biological|Biological	influenza, human	Influenza	Parallel Assignment	Interventional	Prevention	Randomized	A Randomised, Double-blind, Placebo-controlled Phase IIb Trial to Test FLU-v Vaccine	4		NA	0.48	Fisher Exact					NA	All	175	Completed	Phase 2
NCT02962908	4326599	7918864	Percentage of CD4+ and CD8+ TH1 Cytokine Responders Determined by Mixture Models for Single-cell Assays (MIMOSA)	NA	FLU-v|adjuvanted FLU-v|Saline|Adjuvanted placebo	Biological|Biological|Biological|Biological	influenza, human	Influenza	Parallel Assignment	Interventional	Prevention	Randomized	A Randomised, Double-blind, Placebo-controlled Phase IIb Trial to Test FLU-v Vaccine	4		NA	1	Fisher Exact					NA	All	175	Completed	Phase 2
NCT02962908	4326596	7918864	Percentage of CD4+ and CD8+ TH1 Cytokine Responders Determined by Mixture Models for Single-cell Assays (MIMOSA)	NA	FLU-v|adjuvanted FLU-v|Saline|Adjuvanted placebo	Biological|Biological|Biological|Biological	influenza, human	Influenza	Parallel Assignment	Interventional	Prevention	Randomized	A Randomised, Double-blind, Placebo-controlled Phase IIb Trial to Test FLU-v Vaccine	4		NA	0.001	Chi-squared					NA	All	175	Completed	Phase 2
NCT02962908	4326590	7918864	Percentage of CD4+ and CD8+ TH1 Cytokine Responders Determined by Mixture Models for Single-cell Assays (MIMOSA)	NA	FLU-v|adjuvanted FLU-v|Saline|Adjuvanted placebo	Biological|Biological|Biological|Biological	influenza, human	Influenza	Parallel Assignment	Interventional	Prevention	Randomized	A Randomised, Double-blind, Placebo-controlled Phase IIb Trial to Test FLU-v Vaccine	4		NA	1	Fisher Exact					NA	All	175	Completed	Phase 2
NCT02962908	4326601	7918864	Percentage of CD4+ and CD8+ TH1 Cytokine Responders Determined by Mixture Models for Single-cell Assays (MIMOSA)	NA	FLU-v|adjuvanted FLU-v|Saline|Adjuvanted placebo	Biological|Biological|Biological|Biological	influenza, human	Influenza	Parallel Assignment	Interventional	Prevention	Randomized	A Randomised, Double-blind, Placebo-controlled Phase IIb Trial to Test FLU-v Vaccine	4		NA	0.31	Fisher Exact					NA	All	175	Completed	Phase 2
NCT02962908	4326594	7918864	Percentage of CD4+ and CD8+ TH1 Cytokine Responders Determined by Mixture Models for Single-cell Assays (MIMOSA)	NA	FLU-v|adjuvanted FLU-v|Saline|Adjuvanted placebo	Biological|Biological|Biological|Biological	influenza, human	Influenza	Parallel Assignment	Interventional	Prevention	Randomized	A Randomised, Double-blind, Placebo-controlled Phase IIb Trial to Test FLU-v Vaccine	4		NA	0.001	Chi-squared					NA	All	175	Completed	Phase 2
NCT02962908	4326592	7918864	Percentage of CD4+ and CD8+ TH1 Cytokine Responders Determined by Mixture Models for Single-cell Assays (MIMOSA)	NA	FLU-v|adjuvanted FLU-v|Saline|Adjuvanted placebo	Biological|Biological|Biological|Biological	influenza, human	Influenza	Parallel Assignment	Interventional	Prevention	Randomized	A Randomised, Double-blind, Placebo-controlled Phase IIb Trial to Test FLU-v Vaccine	4		NA	0.55	Fisher Exact					NA	All	175	Completed	Phase 2
NCT02962908	4326605	7918864	Percentage of CD4+ and CD8+ TH1 Cytokine Responders Determined by Mixture Models for Single-cell Assays (MIMOSA)	NA	FLU-v|adjuvanted FLU-v|Saline|Adjuvanted placebo	Biological|Biological|Biological|Biological	influenza, human	Influenza	Parallel Assignment	Interventional	Prevention	Randomized	A Randomised, Double-blind, Placebo-controlled Phase IIb Trial to Test FLU-v Vaccine	4		NA	1	Fisher Exact					NA	All	175	Completed	Phase 2
NCT02962908	4326595	7918864	Percentage of CD4+ and CD8+ TH1 Cytokine Responders Determined by Mixture Models for Single-cell Assays (MIMOSA)	NA	FLU-v|adjuvanted FLU-v|Saline|Adjuvanted placebo	Biological|Biological|Biological|Biological	influenza, human	Influenza	Parallel Assignment	Interventional	Prevention	Randomized	A Randomised, Double-blind, Placebo-controlled Phase IIb Trial to Test FLU-v Vaccine	4		NA	0.013	Fisher Exact					NA	All	175	Completed	Phase 2
NCT02962908	4326589	7918864	Percentage of CD4+ and CD8+ TH1 Cytokine Responders Determined by Mixture Models for Single-cell Assays (MIMOSA)	NA	FLU-v|adjuvanted FLU-v|Saline|Adjuvanted placebo	Biological|Biological|Biological|Biological	influenza, human	Influenza	Parallel Assignment	Interventional	Prevention	Randomized	A Randomised, Double-blind, Placebo-controlled Phase IIb Trial to Test FLU-v Vaccine	4		NA	0.29	Fisher Exact					NA	All	175	Completed	Phase 2
NCT02962908	4326607	7918864	Percentage of CD4+ and CD8+ TH1 Cytokine Responders Determined by Mixture Models for Single-cell Assays (MIMOSA)	NA	FLU-v|adjuvanted FLU-v|Saline|Adjuvanted placebo	Biological|Biological|Biological|Biological	influenza, human	Influenza	Parallel Assignment	Interventional	Prevention	Randomized	A Randomised, Double-blind, Placebo-controlled Phase IIb Trial to Test FLU-v Vaccine	4		NA	1	Fisher Exact					NA	All	175	Completed	Phase 2
NCT02962908	4326587	7918864	Percentage of CD4+ and CD8+ TH1 Cytokine Responders Determined by Mixture Models for Single-cell Assays (MIMOSA)	NA	FLU-v|adjuvanted FLU-v|Saline|Adjuvanted placebo	Biological|Biological|Biological|Biological	influenza, human	Influenza	Parallel Assignment	Interventional	Prevention	Randomized	A Randomised, Double-blind, Placebo-controlled Phase IIb Trial to Test FLU-v Vaccine	4		NA	1	Fisher Exact					NA	All	175	Completed	Phase 2
NCT02962908	4326586	7918864	Percentage of CD4+ and CD8+ TH1 Cytokine Responders Determined by Mixture Models for Single-cell Assays (MIMOSA)	NA	FLU-v|adjuvanted FLU-v|Saline|Adjuvanted placebo	Biological|Biological|Biological|Biological	influenza, human	Influenza	Parallel Assignment	Interventional	Prevention	Randomized	A Randomised, Double-blind, Placebo-controlled Phase IIb Trial to Test FLU-v Vaccine	4		NA	1	Fisher Exact					NA	All	175	Completed	Phase 2
NCT02962908	4326591	7918864	Percentage of CD4+ and CD8+ TH1 Cytokine Responders Determined by Mixture Models for Single-cell Assays (MIMOSA)	NA	FLU-v|adjuvanted FLU-v|Saline|Adjuvanted placebo	Biological|Biological|Biological|Biological	influenza, human	Influenza	Parallel Assignment	Interventional	Prevention	Randomized	A Randomised, Double-blind, Placebo-controlled Phase IIb Trial to Test FLU-v Vaccine	4		NA	0.55	Fisher Exact					NA	All	175	Completed	Phase 2
NCT02962908	4326603	7918864	Percentage of CD4+ and CD8+ TH1 Cytokine Responders Determined by Mixture Models for Single-cell Assays (MIMOSA)	NA	FLU-v|adjuvanted FLU-v|Saline|Adjuvanted placebo	Biological|Biological|Biological|Biological	influenza, human	Influenza	Parallel Assignment	Interventional	Prevention	Randomized	A Randomised, Double-blind, Placebo-controlled Phase IIb Trial to Test FLU-v Vaccine	4		NA	0.001	Chi-squared					NA	All	175	Completed	Phase 2
NCT02962908	4326597	7918864	Percentage of CD4+ and CD8+ TH1 Cytokine Responders Determined by Mixture Models for Single-cell Assays (MIMOSA)	NA	FLU-v|adjuvanted FLU-v|Saline|Adjuvanted placebo	Biological|Biological|Biological|Biological	influenza, human	Influenza	Parallel Assignment	Interventional	Prevention	Randomized	A Randomised, Double-blind, Placebo-controlled Phase IIb Trial to Test FLU-v Vaccine	4		NA	0.59	Fisher Exact					NA	All	175	Completed	Phase 2
NCT02962908	4326588	7918864	Percentage of CD4+ and CD8+ TH1 Cytokine Responders Determined by Mixture Models for Single-cell Assays (MIMOSA)	NA	FLU-v|adjuvanted FLU-v|Saline|Adjuvanted placebo	Biological|Biological|Biological|Biological	influenza, human	Influenza	Parallel Assignment	Interventional	Prevention	Randomized	A Randomised, Double-blind, Placebo-controlled Phase IIb Trial to Test FLU-v Vaccine	4		NA	1	Fisher Exact					NA	All	175	Completed	Phase 2
NCT02962908	4326606	7918864	Percentage of CD4+ and CD8+ TH1 Cytokine Responders Determined by Mixture Models for Single-cell Assays (MIMOSA)	NA	FLU-v|adjuvanted FLU-v|Saline|Adjuvanted placebo	Biological|Biological|Biological|Biological	influenza, human	Influenza	Parallel Assignment	Interventional	Prevention	Randomized	A Randomised, Double-blind, Placebo-controlled Phase IIb Trial to Test FLU-v Vaccine	4		NA	1	Fisher Exact					NA	All	175	Completed	Phase 2
NCT02962908	4326608	7918864	Percentage of CD4+ and CD8+ TH1 Cytokine Responders Determined by Mixture Models for Single-cell Assays (MIMOSA)	NA	FLU-v|adjuvanted FLU-v|Saline|Adjuvanted placebo	Biological|Biological|Biological|Biological	influenza, human	Influenza	Parallel Assignment	Interventional	Prevention	Randomized	A Randomised, Double-blind, Placebo-controlled Phase IIb Trial to Test FLU-v Vaccine	4		NA	0.25	Fisher Exact					NA	All	175	Completed	Phase 2
NCT02962908	4326602	7918864	Percentage of CD4+ and CD8+ TH1 Cytokine Responders Determined by Mixture Models for Single-cell Assays (MIMOSA)	NA	FLU-v|adjuvanted FLU-v|Saline|Adjuvanted placebo	Biological|Biological|Biological|Biological	influenza, human	Influenza	Parallel Assignment	Interventional	Prevention	Randomized	A Randomised, Double-blind, Placebo-controlled Phase IIb Trial to Test FLU-v Vaccine	4		NA	0.001	Chi-squared					NA	All	175	Completed	Phase 2
NCT02962908	4326585	7918864	Percentage of CD4+ and CD8+ TH1 Cytokine Responders Determined by Mixture Models for Single-cell Assays (MIMOSA)	NA	FLU-v|adjuvanted FLU-v|Saline|Adjuvanted placebo	Biological|Biological|Biological|Biological	influenza, human	Influenza	Parallel Assignment	Interventional	Prevention	Randomized	A Randomised, Double-blind, Placebo-controlled Phase IIb Trial to Test FLU-v Vaccine	4		NA	1	Fisher Exact					NA	All	175	Completed	Phase 2
NCT02962908	4326610	7918865	Percentage of TH1 Cytokine Responders (Responders Defined as Those With >2 Fold Median Increase From Baseline in CD4+ and CD8+ T-cells Positive for Particular Cytokine)	NA	FLU-v|adjuvanted FLU-v|Saline|Adjuvanted placebo	Biological|Biological|Biological|Biological	influenza, human	Influenza	Parallel Assignment	Interventional	Prevention	Randomized	A Randomised, Double-blind, Placebo-controlled Phase IIb Trial to Test FLU-v Vaccine	4		NA	0.58	Chi squared or Fisher's exact test					NA	All	175	Completed	Phase 2
NCT02962908	4326616	7918865	Percentage of TH1 Cytokine Responders (Responders Defined as Those With >2 Fold Median Increase From Baseline in CD4+ and CD8+ T-cells Positive for Particular Cytokine)	NA	FLU-v|adjuvanted FLU-v|Saline|Adjuvanted placebo	Biological|Biological|Biological|Biological	influenza, human	Influenza	Parallel Assignment	Interventional	Prevention	Randomized	A Randomised, Double-blind, Placebo-controlled Phase IIb Trial to Test FLU-v Vaccine	4		NA	0.81	Chi squared or Fisher's exact test					NA	All	175	Completed	Phase 2
NCT02962908	4326613	7918865	Percentage of TH1 Cytokine Responders (Responders Defined as Those With >2 Fold Median Increase From Baseline in CD4+ and CD8+ T-cells Positive for Particular Cytokine)	NA	FLU-v|adjuvanted FLU-v|Saline|Adjuvanted placebo	Biological|Biological|Biological|Biological	influenza, human	Influenza	Parallel Assignment	Interventional	Prevention	Randomized	A Randomised, Double-blind, Placebo-controlled Phase IIb Trial to Test FLU-v Vaccine	4		NA	0.105	Chi squared or Fisher's exact test					NA	All	175	Completed	Phase 2
NCT02962908	4326612	7918865	Percentage of TH1 Cytokine Responders (Responders Defined as Those With >2 Fold Median Increase From Baseline in CD4+ and CD8+ T-cells Positive for Particular Cytokine)	NA	FLU-v|adjuvanted FLU-v|Saline|Adjuvanted placebo	Biological|Biological|Biological|Biological	influenza, human	Influenza	Parallel Assignment	Interventional	Prevention	Randomized	A Randomised, Double-blind, Placebo-controlled Phase IIb Trial to Test FLU-v Vaccine	4		NA	0.38	Chi squared or Fisher's exact test					NA	All	175	Completed	Phase 2
NCT02962908	4326628	7918865	Percentage of TH1 Cytokine Responders (Responders Defined as Those With >2 Fold Median Increase From Baseline in CD4+ and CD8+ T-cells Positive for Particular Cytokine)	NA	FLU-v|adjuvanted FLU-v|Saline|Adjuvanted placebo	Biological|Biological|Biological|Biological	influenza, human	Influenza	Parallel Assignment	Interventional	Prevention	Randomized	A Randomised, Double-blind, Placebo-controlled Phase IIb Trial to Test FLU-v Vaccine	4		NA	0.94	Chi-squared					NA	All	175	Completed	Phase 2
NCT02962908	4326633	7918865	Percentage of TH1 Cytokine Responders (Responders Defined as Those With >2 Fold Median Increase From Baseline in CD4+ and CD8+ T-cells Positive for Particular Cytokine)	NA	FLU-v|adjuvanted FLU-v|Saline|Adjuvanted placebo	Biological|Biological|Biological|Biological	influenza, human	Influenza	Parallel Assignment	Interventional	Prevention	Randomized	A Randomised, Double-blind, Placebo-controlled Phase IIb Trial to Test FLU-v Vaccine	4		NA	0.01	Fisher Exact					NA	All	175	Completed	Phase 2
NCT02962908	4326623	7918865	Percentage of TH1 Cytokine Responders (Responders Defined as Those With >2 Fold Median Increase From Baseline in CD4+ and CD8+ T-cells Positive for Particular Cytokine)	NA	FLU-v|adjuvanted FLU-v|Saline|Adjuvanted placebo	Biological|Biological|Biological|Biological	influenza, human	Influenza	Parallel Assignment	Interventional	Prevention	Randomized	A Randomised, Double-blind, Placebo-controlled Phase IIb Trial to Test FLU-v Vaccine	4		NA	0.28	Chi squared or Fisher's exact test					NA	All	175	Completed	Phase 2
NCT02962908	4326625	7918865	Percentage of TH1 Cytokine Responders (Responders Defined as Those With >2 Fold Median Increase From Baseline in CD4+ and CD8+ T-cells Positive for Particular Cytokine)	NA	FLU-v|adjuvanted FLU-v|Saline|Adjuvanted placebo	Biological|Biological|Biological|Biological	influenza, human	Influenza	Parallel Assignment	Interventional	Prevention	Randomized	A Randomised, Double-blind, Placebo-controlled Phase IIb Trial to Test FLU-v Vaccine	4		NA	0.98	Fisher Exact					NA	All	175	Completed	Phase 2
NCT02962908	4326622	7918865	Percentage of TH1 Cytokine Responders (Responders Defined as Those With >2 Fold Median Increase From Baseline in CD4+ and CD8+ T-cells Positive for Particular Cytokine)	NA	FLU-v|adjuvanted FLU-v|Saline|Adjuvanted placebo	Biological|Biological|Biological|Biological	influenza, human	Influenza	Parallel Assignment	Interventional	Prevention	Randomized	A Randomised, Double-blind, Placebo-controlled Phase IIb Trial to Test FLU-v Vaccine	4		NA	0.7	Chi squared or Fisher's exact test					NA	All	175	Completed	Phase 2
NCT02962908	4326627	7918865	Percentage of TH1 Cytokine Responders (Responders Defined as Those With >2 Fold Median Increase From Baseline in CD4+ and CD8+ T-cells Positive for Particular Cytokine)	NA	FLU-v|adjuvanted FLU-v|Saline|Adjuvanted placebo	Biological|Biological|Biological|Biological	influenza, human	Influenza	Parallel Assignment	Interventional	Prevention	Randomized	A Randomised, Double-blind, Placebo-controlled Phase IIb Trial to Test FLU-v Vaccine	4		NA	0.001	Fisher Exact					NA	All	175	Completed	Phase 2
NCT02962908	4326636	7918865	Percentage of TH1 Cytokine Responders (Responders Defined as Those With >2 Fold Median Increase From Baseline in CD4+ and CD8+ T-cells Positive for Particular Cytokine)	NA	FLU-v|adjuvanted FLU-v|Saline|Adjuvanted placebo	Biological|Biological|Biological|Biological	influenza, human	Influenza	Parallel Assignment	Interventional	Prevention	Randomized	A Randomised, Double-blind, Placebo-controlled Phase IIb Trial to Test FLU-v Vaccine	4		NA	0.74	Chi-squared					NA	All	175	Completed	Phase 2
NCT02962908	4326619	7918865	Percentage of TH1 Cytokine Responders (Responders Defined as Those With >2 Fold Median Increase From Baseline in CD4+ and CD8+ T-cells Positive for Particular Cytokine)	NA	FLU-v|adjuvanted FLU-v|Saline|Adjuvanted placebo	Biological|Biological|Biological|Biological	influenza, human	Influenza	Parallel Assignment	Interventional	Prevention	Randomized	A Randomised, Double-blind, Placebo-controlled Phase IIb Trial to Test FLU-v Vaccine	4		NA	0.8	Chi squared or Fisher's exact test					NA	All	175	Completed	Phase 2
NCT02962908	4326630	7918865	Percentage of TH1 Cytokine Responders (Responders Defined as Those With >2 Fold Median Increase From Baseline in CD4+ and CD8+ T-cells Positive for Particular Cytokine)	NA	FLU-v|adjuvanted FLU-v|Saline|Adjuvanted placebo	Biological|Biological|Biological|Biological	influenza, human	Influenza	Parallel Assignment	Interventional	Prevention	Randomized	A Randomised, Double-blind, Placebo-controlled Phase IIb Trial to Test FLU-v Vaccine	4		NA	0.91	Chi-squared					NA	All	175	Completed	Phase 2
NCT02962908	4326637	7918865	Percentage of TH1 Cytokine Responders (Responders Defined as Those With >2 Fold Median Increase From Baseline in CD4+ and CD8+ T-cells Positive for Particular Cytokine)	NA	FLU-v|adjuvanted FLU-v|Saline|Adjuvanted placebo	Biological|Biological|Biological|Biological	influenza, human	Influenza	Parallel Assignment	Interventional	Prevention	Randomized	A Randomised, Double-blind, Placebo-controlled Phase IIb Trial to Test FLU-v Vaccine	4		NA	0.056	Chi-squared					NA	All	175	Completed	Phase 2
NCT02962908	4326632	7918865	Percentage of TH1 Cytokine Responders (Responders Defined as Those With >2 Fold Median Increase From Baseline in CD4+ and CD8+ T-cells Positive for Particular Cytokine)	NA	FLU-v|adjuvanted FLU-v|Saline|Adjuvanted placebo	Biological|Biological|Biological|Biological	influenza, human	Influenza	Parallel Assignment	Interventional	Prevention	Randomized	A Randomised, Double-blind, Placebo-controlled Phase IIb Trial to Test FLU-v Vaccine	4		NA	0.096	Chi-squared					NA	All	175	Completed	Phase 2
NCT02962908	4326631	7918865	Percentage of TH1 Cytokine Responders (Responders Defined as Those With >2 Fold Median Increase From Baseline in CD4+ and CD8+ T-cells Positive for Particular Cytokine)	NA	FLU-v|adjuvanted FLU-v|Saline|Adjuvanted placebo	Biological|Biological|Biological|Biological	influenza, human	Influenza	Parallel Assignment	Interventional	Prevention	Randomized	A Randomised, Double-blind, Placebo-controlled Phase IIb Trial to Test FLU-v Vaccine	4		NA	0.049	Fisher Exact					NA	All	175	Completed	Phase 2
NCT02962908	4326639	7918865	Percentage of TH1 Cytokine Responders (Responders Defined as Those With >2 Fold Median Increase From Baseline in CD4+ and CD8+ T-cells Positive for Particular Cytokine)	NA	FLU-v|adjuvanted FLU-v|Saline|Adjuvanted placebo	Biological|Biological|Biological|Biological	influenza, human	Influenza	Parallel Assignment	Interventional	Prevention	Randomized	A Randomised, Double-blind, Placebo-controlled Phase IIb Trial to Test FLU-v Vaccine	4		NA	0.001	Fisher Exact					NA	All	175	Completed	Phase 2
NCT02962908	4326629	7918865	Percentage of TH1 Cytokine Responders (Responders Defined as Those With >2 Fold Median Increase From Baseline in CD4+ and CD8+ T-cells Positive for Particular Cytokine)	NA	FLU-v|adjuvanted FLU-v|Saline|Adjuvanted placebo	Biological|Biological|Biological|Biological	influenza, human	Influenza	Parallel Assignment	Interventional	Prevention	Randomized	A Randomised, Double-blind, Placebo-controlled Phase IIb Trial to Test FLU-v Vaccine	4		NA	0.39	Chi-squared					NA	All	175	Completed	Phase 2
NCT02962908	4326626	7918865	Percentage of TH1 Cytokine Responders (Responders Defined as Those With >2 Fold Median Increase From Baseline in CD4+ and CD8+ T-cells Positive for Particular Cytokine)	NA	FLU-v|adjuvanted FLU-v|Saline|Adjuvanted placebo	Biological|Biological|Biological|Biological	influenza, human	Influenza	Parallel Assignment	Interventional	Prevention	Randomized	A Randomised, Double-blind, Placebo-controlled Phase IIb Trial to Test FLU-v Vaccine	4		NA	0.044	Fisher Exact					NA	All	175	Completed	Phase 2
NCT02962908	4326638	7918865	Percentage of TH1 Cytokine Responders (Responders Defined as Those With >2 Fold Median Increase From Baseline in CD4+ and CD8+ T-cells Positive for Particular Cytokine)	NA	FLU-v|adjuvanted FLU-v|Saline|Adjuvanted placebo	Biological|Biological|Biological|Biological	influenza, human	Influenza	Parallel Assignment	Interventional	Prevention	Randomized	A Randomised, Double-blind, Placebo-controlled Phase IIb Trial to Test FLU-v Vaccine	4		NA	0.23	Chi-squared					NA	All	175	Completed	Phase 2
NCT02962908	4326611	7918865	Percentage of TH1 Cytokine Responders (Responders Defined as Those With >2 Fold Median Increase From Baseline in CD4+ and CD8+ T-cells Positive for Particular Cytokine)	NA	FLU-v|adjuvanted FLU-v|Saline|Adjuvanted placebo	Biological|Biological|Biological|Biological	influenza, human	Influenza	Parallel Assignment	Interventional	Prevention	Randomized	A Randomised, Double-blind, Placebo-controlled Phase IIb Trial to Test FLU-v Vaccine	4		NA	0.44	Chi squared or Fisher's exact test					NA	All	175	Completed	Phase 2
NCT02962908	4326635	7918865	Percentage of TH1 Cytokine Responders (Responders Defined as Those With >2 Fold Median Increase From Baseline in CD4+ and CD8+ T-cells Positive for Particular Cytokine)	NA	FLU-v|adjuvanted FLU-v|Saline|Adjuvanted placebo	Biological|Biological|Biological|Biological	influenza, human	Influenza	Parallel Assignment	Interventional	Prevention	Randomized	A Randomised, Double-blind, Placebo-controlled Phase IIb Trial to Test FLU-v Vaccine	4		NA	0.001	Chi-squared					NA	All	175	Completed	Phase 2
NCT02962908	4326621	7918865	Percentage of TH1 Cytokine Responders (Responders Defined as Those With >2 Fold Median Increase From Baseline in CD4+ and CD8+ T-cells Positive for Particular Cytokine)	NA	FLU-v|adjuvanted FLU-v|Saline|Adjuvanted placebo	Biological|Biological|Biological|Biological	influenza, human	Influenza	Parallel Assignment	Interventional	Prevention	Randomized	A Randomised, Double-blind, Placebo-controlled Phase IIb Trial to Test FLU-v Vaccine	4		NA	0.175	Chi squared or Fisher's exact test					NA	All	175	Completed	Phase 2
NCT02962908	4326618	7918865	Percentage of TH1 Cytokine Responders (Responders Defined as Those With >2 Fold Median Increase From Baseline in CD4+ and CD8+ T-cells Positive for Particular Cytokine)	NA	FLU-v|adjuvanted FLU-v|Saline|Adjuvanted placebo	Biological|Biological|Biological|Biological	influenza, human	Influenza	Parallel Assignment	Interventional	Prevention	Randomized	A Randomised, Double-blind, Placebo-controlled Phase IIb Trial to Test FLU-v Vaccine	4		NA	0.023	Chi squared or Fisher's exact test					NA	All	175	Completed	Phase 2
NCT02962908	4326640	7918865	Percentage of TH1 Cytokine Responders (Responders Defined as Those With >2 Fold Median Increase From Baseline in CD4+ and CD8+ T-cells Positive for Particular Cytokine)	NA	FLU-v|adjuvanted FLU-v|Saline|Adjuvanted placebo	Biological|Biological|Biological|Biological	influenza, human	Influenza	Parallel Assignment	Interventional	Prevention	Randomized	A Randomised, Double-blind, Placebo-controlled Phase IIb Trial to Test FLU-v Vaccine	4		NA	0.8	Chi-squared					NA	All	175	Completed	Phase 2
NCT02962908	4326615	7918865	Percentage of TH1 Cytokine Responders (Responders Defined as Those With >2 Fold Median Increase From Baseline in CD4+ and CD8+ T-cells Positive for Particular Cytokine)	NA	FLU-v|adjuvanted FLU-v|Saline|Adjuvanted placebo	Biological|Biological|Biological|Biological	influenza, human	Influenza	Parallel Assignment	Interventional	Prevention	Randomized	A Randomised, Double-blind, Placebo-controlled Phase IIb Trial to Test FLU-v Vaccine	4		NA	0.34	Chi squared or Fisher's exact test					NA	All	175	Completed	Phase 2
NCT02962908	4326609	7918865	Percentage of TH1 Cytokine Responders (Responders Defined as Those With >2 Fold Median Increase From Baseline in CD4+ and CD8+ T-cells Positive for Particular Cytokine)	NA	FLU-v|adjuvanted FLU-v|Saline|Adjuvanted placebo	Biological|Biological|Biological|Biological	influenza, human	Influenza	Parallel Assignment	Interventional	Prevention	Randomized	A Randomised, Double-blind, Placebo-controlled Phase IIb Trial to Test FLU-v Vaccine	4		NA	0.43	Chi squared or Fisher's exact test					NA	All	175	Completed	Phase 2
NCT02962908	4326614	7918865	Percentage of TH1 Cytokine Responders (Responders Defined as Those With >2 Fold Median Increase From Baseline in CD4+ and CD8+ T-cells Positive for Particular Cytokine)	NA	FLU-v|adjuvanted FLU-v|Saline|Adjuvanted placebo	Biological|Biological|Biological|Biological	influenza, human	Influenza	Parallel Assignment	Interventional	Prevention	Randomized	A Randomised, Double-blind, Placebo-controlled Phase IIb Trial to Test FLU-v Vaccine	4		NA	0.3	Chi squared or Fisher's exact test					NA	All	175	Completed	Phase 2
NCT02962908	4326617	7918865	Percentage of TH1 Cytokine Responders (Responders Defined as Those With >2 Fold Median Increase From Baseline in CD4+ and CD8+ T-cells Positive for Particular Cytokine)	NA	FLU-v|adjuvanted FLU-v|Saline|Adjuvanted placebo	Biological|Biological|Biological|Biological	influenza, human	Influenza	Parallel Assignment	Interventional	Prevention	Randomized	A Randomised, Double-blind, Placebo-controlled Phase IIb Trial to Test FLU-v Vaccine	4		NA	0.015	Chi squared or Fisher's exact test					NA	All	175	Completed	Phase 2
NCT02962908	4326620	7918865	Percentage of TH1 Cytokine Responders (Responders Defined as Those With >2 Fold Median Increase From Baseline in CD4+ and CD8+ T-cells Positive for Particular Cytokine)	NA	FLU-v|adjuvanted FLU-v|Saline|Adjuvanted placebo	Biological|Biological|Biological|Biological	influenza, human	Influenza	Parallel Assignment	Interventional	Prevention	Randomized	A Randomised, Double-blind, Placebo-controlled Phase IIb Trial to Test FLU-v Vaccine	4		NA	0.24	Chi squared or Fisher's exact test					NA	All	175	Completed	Phase 2
NCT02962908	4326624	7918865	Percentage of TH1 Cytokine Responders (Responders Defined as Those With >2 Fold Median Increase From Baseline in CD4+ and CD8+ T-cells Positive for Particular Cytokine)	NA	FLU-v|adjuvanted FLU-v|Saline|Adjuvanted placebo	Biological|Biological|Biological|Biological	influenza, human	Influenza	Parallel Assignment	Interventional	Prevention	Randomized	A Randomised, Double-blind, Placebo-controlled Phase IIb Trial to Test FLU-v Vaccine	4		NA	0.48	Chi squared or Fisher's exact test					NA	All	175	Completed	Phase 2
NCT02962908	4326634	7918865	Percentage of TH1 Cytokine Responders (Responders Defined as Those With >2 Fold Median Increase From Baseline in CD4+ and CD8+ T-cells Positive for Particular Cytokine)	NA	FLU-v|adjuvanted FLU-v|Saline|Adjuvanted placebo	Biological|Biological|Biological|Biological	influenza, human	Influenza	Parallel Assignment	Interventional	Prevention	Randomized	A Randomised, Double-blind, Placebo-controlled Phase IIb Trial to Test FLU-v Vaccine	4		NA	0.34	Fisher Exact					NA	All	175	Completed	Phase 2
NCT02962908	4326654	7918866	CD4+ and CD8+ Th1 Cellular Immunogenicity on Day 180	NA	FLU-v|adjuvanted FLU-v|Saline|Adjuvanted placebo	Biological|Biological|Biological|Biological	influenza, human	Influenza	Parallel Assignment	Interventional	Prevention	Randomized	A Randomised, Double-blind, Placebo-controlled Phase IIb Trial to Test FLU-v Vaccine	4		NA	0.87	Wilcoxon (Mann-Whitney)					NA	All	175	Completed	Phase 2
NCT02962908	4326646	7918866	CD4+ and CD8+ Th1 Cellular Immunogenicity on Day 180	NA	FLU-v|adjuvanted FLU-v|Saline|Adjuvanted placebo	Biological|Biological|Biological|Biological	influenza, human	Influenza	Parallel Assignment	Interventional	Prevention	Randomized	A Randomised, Double-blind, Placebo-controlled Phase IIb Trial to Test FLU-v Vaccine	4		NA	0.91	Wilcoxon (Mann-Whitney)					NA	All	175	Completed	Phase 2
NCT02962908	4326645	7918866	CD4+ and CD8+ Th1 Cellular Immunogenicity on Day 180	NA	FLU-v|adjuvanted FLU-v|Saline|Adjuvanted placebo	Biological|Biological|Biological|Biological	influenza, human	Influenza	Parallel Assignment	Interventional	Prevention	Randomized	A Randomised, Double-blind, Placebo-controlled Phase IIb Trial to Test FLU-v Vaccine	4		NA	0.91	Wilcoxon (Mann-Whitney)					NA	All	175	Completed	Phase 2
NCT02962908	4326644	7918866	CD4+ and CD8+ Th1 Cellular Immunogenicity on Day 180	NA	FLU-v|adjuvanted FLU-v|Saline|Adjuvanted placebo	Biological|Biological|Biological|Biological	influenza, human	Influenza	Parallel Assignment	Interventional	Prevention	Randomized	A Randomised, Double-blind, Placebo-controlled Phase IIb Trial to Test FLU-v Vaccine	4		NA	0.21	Wilcoxon (Mann-Whitney)					NA	All	175	Completed	Phase 2
NCT02962908	4326655	7918866	CD4+ and CD8+ Th1 Cellular Immunogenicity on Day 180	NA	FLU-v|adjuvanted FLU-v|Saline|Adjuvanted placebo	Biological|Biological|Biological|Biological	influenza, human	Influenza	Parallel Assignment	Interventional	Prevention	Randomized	A Randomised, Double-blind, Placebo-controlled Phase IIb Trial to Test FLU-v Vaccine	4		NA	0.03	Wilcoxon (Mann-Whitney)					NA	All	175	Completed	Phase 2
NCT02962908	4326651	7918866	CD4+ and CD8+ Th1 Cellular Immunogenicity on Day 180	NA	FLU-v|adjuvanted FLU-v|Saline|Adjuvanted placebo	Biological|Biological|Biological|Biological	influenza, human	Influenza	Parallel Assignment	Interventional	Prevention	Randomized	A Randomised, Double-blind, Placebo-controlled Phase IIb Trial to Test FLU-v Vaccine	4		NA	0.001	Wilcoxon (Mann-Whitney)					NA	All	175	Completed	Phase 2
NCT02962908	4326650	7918866	CD4+ and CD8+ Th1 Cellular Immunogenicity on Day 180	NA	FLU-v|adjuvanted FLU-v|Saline|Adjuvanted placebo	Biological|Biological|Biological|Biological	influenza, human	Influenza	Parallel Assignment	Interventional	Prevention	Randomized	A Randomised, Double-blind, Placebo-controlled Phase IIb Trial to Test FLU-v Vaccine	4		NA	0.91	Wilcoxon (Mann-Whitney)					NA	All	175	Completed	Phase 2
NCT02962908	4326648	7918866	CD4+ and CD8+ Th1 Cellular Immunogenicity on Day 180	NA	FLU-v|adjuvanted FLU-v|Saline|Adjuvanted placebo	Biological|Biological|Biological|Biological	influenza, human	Influenza	Parallel Assignment	Interventional	Prevention	Randomized	A Randomised, Double-blind, Placebo-controlled Phase IIb Trial to Test FLU-v Vaccine	4		NA	0.55	Wilcoxon (Mann-Whitney)					NA	All	175	Completed	Phase 2
NCT02962908	4326641	7918866	CD4+ and CD8+ Th1 Cellular Immunogenicity on Day 180	NA	FLU-v|adjuvanted FLU-v|Saline|Adjuvanted placebo	Biological|Biological|Biological|Biological	influenza, human	Influenza	Parallel Assignment	Interventional	Prevention	Randomized	A Randomised, Double-blind, Placebo-controlled Phase IIb Trial to Test FLU-v Vaccine	4		NA	0.23	Wilcoxon (Mann-Whitney)					NA	All	175	Completed	Phase 2
NCT02962908	4326653	7918866	CD4+ and CD8+ Th1 Cellular Immunogenicity on Day 180	NA	FLU-v|adjuvanted FLU-v|Saline|Adjuvanted placebo	Biological|Biological|Biological|Biological	influenza, human	Influenza	Parallel Assignment	Interventional	Prevention	Randomized	A Randomised, Double-blind, Placebo-controlled Phase IIb Trial to Test FLU-v Vaccine	4		NA	0.075	Wilcoxon (Mann-Whitney)					NA	All	175	Completed	Phase 2
NCT02962908	4326656	7918866	CD4+ and CD8+ Th1 Cellular Immunogenicity on Day 180	NA	FLU-v|adjuvanted FLU-v|Saline|Adjuvanted placebo	Biological|Biological|Biological|Biological	influenza, human	Influenza	Parallel Assignment	Interventional	Prevention	Randomized	A Randomised, Double-blind, Placebo-controlled Phase IIb Trial to Test FLU-v Vaccine	4		NA	0.62	Wilcoxon (Mann-Whitney)					NA	All	175	Completed	Phase 2
NCT02962908	4326643	7918866	CD4+ and CD8+ Th1 Cellular Immunogenicity on Day 180	NA	FLU-v|adjuvanted FLU-v|Saline|Adjuvanted placebo	Biological|Biological|Biological|Biological	influenza, human	Influenza	Parallel Assignment	Interventional	Prevention	Randomized	A Randomised, Double-blind, Placebo-controlled Phase IIb Trial to Test FLU-v Vaccine	4		NA	0.48	Wilcoxon (Mann-Whitney)					NA	All	175	Completed	Phase 2
NCT02962908	4326649	7918866	CD4+ and CD8+ Th1 Cellular Immunogenicity on Day 180	NA	FLU-v|adjuvanted FLU-v|Saline|Adjuvanted placebo	Biological|Biological|Biological|Biological	influenza, human	Influenza	Parallel Assignment	Interventional	Prevention	Randomized	A Randomised, Double-blind, Placebo-controlled Phase IIb Trial to Test FLU-v Vaccine	4		NA	0.91	Wilcoxon (Mann-Whitney)					NA	All	175	Completed	Phase 2
NCT02962908	4326652	7918866	CD4+ and CD8+ Th1 Cellular Immunogenicity on Day 180	NA	FLU-v|adjuvanted FLU-v|Saline|Adjuvanted placebo	Biological|Biological|Biological|Biological	influenza, human	Influenza	Parallel Assignment	Interventional	Prevention	Randomized	A Randomised, Double-blind, Placebo-controlled Phase IIb Trial to Test FLU-v Vaccine	4		NA	0.076	Wilcoxon (Mann-Whitney)					NA	All	175	Completed	Phase 2
NCT02962908	4326642	7918866	CD4+ and CD8+ Th1 Cellular Immunogenicity on Day 180	NA	FLU-v|adjuvanted FLU-v|Saline|Adjuvanted placebo	Biological|Biological|Biological|Biological	influenza, human	Influenza	Parallel Assignment	Interventional	Prevention	Randomized	A Randomised, Double-blind, Placebo-controlled Phase IIb Trial to Test FLU-v Vaccine	4		NA	0.62	Wilcoxon (Mann-Whitney)					NA	All	175	Completed	Phase 2
NCT02962908	4326647	7918866	CD4+ and CD8+ Th1 Cellular Immunogenicity on Day 180	NA	FLU-v|adjuvanted FLU-v|Saline|Adjuvanted placebo	Biological|Biological|Biological|Biological	influenza, human	Influenza	Parallel Assignment	Interventional	Prevention	Randomized	A Randomised, Double-blind, Placebo-controlled Phase IIb Trial to Test FLU-v Vaccine	4		NA	0.55	Wilcoxon (Mann-Whitney)					NA	All	175	Completed	Phase 2
NCT02962908	4326659	7918867	CD4+ and CD8+ Th1 Cellular Immunogenicity on Day 42	NA	FLU-v|adjuvanted FLU-v|Saline|Adjuvanted placebo	Biological|Biological|Biological|Biological	influenza, human	Influenza	Parallel Assignment	Interventional	Prevention	Randomized	A Randomised, Double-blind, Placebo-controlled Phase IIb Trial to Test FLU-v Vaccine	4		NA	0.89	Wilcoxon (Mann-Whitney)					NA	All	175	Completed	Phase 2
NCT02962908	4326666	7918867	CD4+ and CD8+ Th1 Cellular Immunogenicity on Day 42	NA	FLU-v|adjuvanted FLU-v|Saline|Adjuvanted placebo	Biological|Biological|Biological|Biological	influenza, human	Influenza	Parallel Assignment	Interventional	Prevention	Randomized	A Randomised, Double-blind, Placebo-controlled Phase IIb Trial to Test FLU-v Vaccine	4		NA	0.77	Wilcoxon (Mann-Whitney)					NA	All	175	Completed	Phase 2
NCT02962908	4326660	7918867	CD4+ and CD8+ Th1 Cellular Immunogenicity on Day 42	NA	FLU-v|adjuvanted FLU-v|Saline|Adjuvanted placebo	Biological|Biological|Biological|Biological	influenza, human	Influenza	Parallel Assignment	Interventional	Prevention	Randomized	A Randomised, Double-blind, Placebo-controlled Phase IIb Trial to Test FLU-v Vaccine	4		NA	0.125	Wilcoxon (Mann-Whitney)					NA	All	175	Completed	Phase 2
NCT02962908	4326669	7918867	CD4+ and CD8+ Th1 Cellular Immunogenicity on Day 42	NA	FLU-v|adjuvanted FLU-v|Saline|Adjuvanted placebo	Biological|Biological|Biological|Biological	influenza, human	Influenza	Parallel Assignment	Interventional	Prevention	Randomized	A Randomised, Double-blind, Placebo-controlled Phase IIb Trial to Test FLU-v Vaccine	4		NA	0.001	Wilcoxon (Mann-Whitney)					NA	All	175	Completed	Phase 2
NCT02962908	4326661	7918867	CD4+ and CD8+ Th1 Cellular Immunogenicity on Day 42	NA	FLU-v|adjuvanted FLU-v|Saline|Adjuvanted placebo	Biological|Biological|Biological|Biological	influenza, human	Influenza	Parallel Assignment	Interventional	Prevention	Randomized	A Randomised, Double-blind, Placebo-controlled Phase IIb Trial to Test FLU-v Vaccine	4		NA	0.156	Wilcoxon (Mann-Whitney)					NA	All	175	Completed	Phase 2
NCT02962908	4326663	7918867	CD4+ and CD8+ Th1 Cellular Immunogenicity on Day 42	NA	FLU-v|adjuvanted FLU-v|Saline|Adjuvanted placebo	Biological|Biological|Biological|Biological	influenza, human	Influenza	Parallel Assignment	Interventional	Prevention	Randomized	A Randomised, Double-blind, Placebo-controlled Phase IIb Trial to Test FLU-v Vaccine	4		NA	0.38	Wilcoxon (Mann-Whitney)					NA	All	175	Completed	Phase 2
NCT02962908	4326657	7918867	CD4+ and CD8+ Th1 Cellular Immunogenicity on Day 42	NA	FLU-v|adjuvanted FLU-v|Saline|Adjuvanted placebo	Biological|Biological|Biological|Biological	influenza, human	Influenza	Parallel Assignment	Interventional	Prevention	Randomized	A Randomised, Double-blind, Placebo-controlled Phase IIb Trial to Test FLU-v Vaccine	4		NA	0.34	Wilcoxon (Mann-Whitney)					NA	All	175	Completed	Phase 2
NCT02962908	4326662	7918867	CD4+ and CD8+ Th1 Cellular Immunogenicity on Day 42	NA	FLU-v|adjuvanted FLU-v|Saline|Adjuvanted placebo	Biological|Biological|Biological|Biological	influenza, human	Influenza	Parallel Assignment	Interventional	Prevention	Randomized	A Randomised, Double-blind, Placebo-controlled Phase IIb Trial to Test FLU-v Vaccine	4		NA	0.49	Wilcoxon (Mann-Whitney)					NA	All	175	Completed	Phase 2
NCT02962908	4326668	7918867	CD4+ and CD8+ Th1 Cellular Immunogenicity on Day 42	NA	FLU-v|adjuvanted FLU-v|Saline|Adjuvanted placebo	Biological|Biological|Biological|Biological	influenza, human	Influenza	Parallel Assignment	Interventional	Prevention	Randomized	A Randomised, Double-blind, Placebo-controlled Phase IIb Trial to Test FLU-v Vaccine	4		NA	0.21	Wilcoxon (Mann-Whitney)					NA	All	175	Completed	Phase 2
NCT02962908	4326670	7918867	CD4+ and CD8+ Th1 Cellular Immunogenicity on Day 42	NA	FLU-v|adjuvanted FLU-v|Saline|Adjuvanted placebo	Biological|Biological|Biological|Biological	influenza, human	Influenza	Parallel Assignment	Interventional	Prevention	Randomized	A Randomised, Double-blind, Placebo-controlled Phase IIb Trial to Test FLU-v Vaccine	4		NA	0.88	Wilcoxon (Mann-Whitney)					NA	All	175	Completed	Phase 2
NCT02962908	4326665	7918867	CD4+ and CD8+ Th1 Cellular Immunogenicity on Day 42	NA	FLU-v|adjuvanted FLU-v|Saline|Adjuvanted placebo	Biological|Biological|Biological|Biological	influenza, human	Influenza	Parallel Assignment	Interventional	Prevention	Randomized	A Randomised, Double-blind, Placebo-controlled Phase IIb Trial to Test FLU-v Vaccine	4		NA	0.004	Wilcoxon (Mann-Whitney)					NA	All	175	Completed	Phase 2
NCT02962908	4326671	7918867	CD4+ and CD8+ Th1 Cellular Immunogenicity on Day 42	NA	FLU-v|adjuvanted FLU-v|Saline|Adjuvanted placebo	Biological|Biological|Biological|Biological	influenza, human	Influenza	Parallel Assignment	Interventional	Prevention	Randomized	A Randomised, Double-blind, Placebo-controlled Phase IIb Trial to Test FLU-v Vaccine	4		NA	0.001	Wilcoxon (Mann-Whitney)					NA	All	175	Completed	Phase 2
NCT02962908	4326667	7918867	CD4+ and CD8+ Th1 Cellular Immunogenicity on Day 42	NA	FLU-v|adjuvanted FLU-v|Saline|Adjuvanted placebo	Biological|Biological|Biological|Biological	influenza, human	Influenza	Parallel Assignment	Interventional	Prevention	Randomized	A Randomised, Double-blind, Placebo-controlled Phase IIb Trial to Test FLU-v Vaccine	4		NA	0.001	Wilcoxon (Mann-Whitney)					NA	All	175	Completed	Phase 2
NCT02962908	4326658	7918867	CD4+ and CD8+ Th1 Cellular Immunogenicity on Day 42	NA	FLU-v|adjuvanted FLU-v|Saline|Adjuvanted placebo	Biological|Biological|Biological|Biological	influenza, human	Influenza	Parallel Assignment	Interventional	Prevention	Randomized	A Randomised, Double-blind, Placebo-controlled Phase IIb Trial to Test FLU-v Vaccine	4		NA	0.72	Wilcoxon (Mann-Whitney)					NA	All	175	Completed	Phase 2
NCT02962908	4326672	7918867	CD4+ and CD8+ Th1 Cellular Immunogenicity on Day 42	NA	FLU-v|adjuvanted FLU-v|Saline|Adjuvanted placebo	Biological|Biological|Biological|Biological	influenza, human	Influenza	Parallel Assignment	Interventional	Prevention	Randomized	A Randomised, Double-blind, Placebo-controlled Phase IIb Trial to Test FLU-v Vaccine	4		NA	0.45	Wilcoxon (Mann-Whitney)					NA	All	175	Completed	Phase 2
NCT02962908	4326664	7918867	CD4+ and CD8+ Th1 Cellular Immunogenicity on Day 42	NA	FLU-v|adjuvanted FLU-v|Saline|Adjuvanted placebo	Biological|Biological|Biological|Biological	influenza, human	Influenza	Parallel Assignment	Interventional	Prevention	Randomized	A Randomised, Double-blind, Placebo-controlled Phase IIb Trial to Test FLU-v Vaccine	4		NA	0.08	Wilcoxon (Mann-Whitney)					NA	All	175	Completed	Phase 2
NCT02963506	4326530	7918799	Change From Baseline to Week 12 in the Bath Ankylosing Spondylitis Functional Index (BASFI)	NA	Placebo|Bimekizumab	Other|Drug	spondylitis, ankylosing|spondylitis	Ankylosing Spondylitis	Parallel Assignment	Interventional	Treatment	Randomized	A Study to Evaluate the Efficacy and Safety of Different Doses of Bimekizumab in Subjects With Active Ankylosing Spondylitis	5	LS Mean Difference vs placebo	-1.1	0	ANCOVA	-1.79	-0.37	95	Standard Error of the Mean	0.36	All	303	Completed	Phase 2
NCT02963506	4326528	7918799	Change From Baseline to Week 12 in the Bath Ankylosing Spondylitis Functional Index (BASFI)	NA	Placebo|Bimekizumab	Other|Drug	spondylitis, ankylosing|spondylitis	Ankylosing Spondylitis	Parallel Assignment	Interventional	Treatment	Randomized	A Study to Evaluate the Efficacy and Safety of Different Doses of Bimekizumab in Subjects With Active Ankylosing Spondylitis	5	LS Mean Difference vs placebo	-1.5	0.001	ANCOVA	-2.22	-0.81	95	Standard Error of the Mean	0.36	All	303	Completed	Phase 2
NCT02963506	4326529	7918799	Change From Baseline to Week 12 in the Bath Ankylosing Spondylitis Functional Index (BASFI)	NA	Placebo|Bimekizumab	Other|Drug	spondylitis, ankylosing|spondylitis	Ankylosing Spondylitis	Parallel Assignment	Interventional	Treatment	Randomized	A Study to Evaluate the Efficacy and Safety of Different Doses of Bimekizumab in Subjects With Active Ankylosing Spondylitis	5	LS Mean Difference vs placebo	-1.1	0	ANCOVA	-1.84	-0.42	95	Standard Error of the Mean	0.36	All	303	Completed	Phase 2
NCT02963506	4326531	7918799	Change From Baseline to Week 12 in the Bath Ankylosing Spondylitis Functional Index (BASFI)	NA	Placebo|Bimekizumab	Other|Drug	spondylitis, ankylosing|spondylitis	Ankylosing Spondylitis	Parallel Assignment	Interventional	Treatment	Randomized	A Study to Evaluate the Efficacy and Safety of Different Doses of Bimekizumab in Subjects With Active Ankylosing Spondylitis	5	LS Mean Difference vs placebo	-0.6	0	ANCOVA	-1.35	0.07	95	Standard Error of the Mean	0.36	All	303	Completed	Phase 2
NCT02963506	4326532	7918800	Change From Baseline to Week 12 in the Bath Ankylosing Spondylitis Disease Activity Index (BASDAI)	NA	Placebo|Bimekizumab	Other|Drug	spondylitis, ankylosing|spondylitis	Ankylosing Spondylitis	Parallel Assignment	Interventional	Treatment	Randomized	A Study to Evaluate the Efficacy and Safety of Different Doses of Bimekizumab in Subjects With Active Ankylosing Spondylitis	5	LS Mean Difference vs placebo	-1.9	0.001	ANCOVA	-2.6	-1.18	95	Standard Error of the Mean	0.36	All	303	Completed	Phase 2
NCT02963506	4326533	7918800	Change From Baseline to Week 12 in the Bath Ankylosing Spondylitis Disease Activity Index (BASDAI)	NA	Placebo|Bimekizumab	Other|Drug	spondylitis, ankylosing|spondylitis	Ankylosing Spondylitis	Parallel Assignment	Interventional	Treatment	Randomized	A Study to Evaluate the Efficacy and Safety of Different Doses of Bimekizumab in Subjects With Active Ankylosing Spondylitis	5	LS Mean Difference vs placebo	-1.6	0.001	ANCOVA	-2.35	-0.91	95	Standard Error of the Mean	0.37	All	303	Completed	Phase 2
NCT02963506	4326535	7918800	Change From Baseline to Week 12 in the Bath Ankylosing Spondylitis Disease Activity Index (BASDAI)	NA	Placebo|Bimekizumab	Other|Drug	spondylitis, ankylosing|spondylitis	Ankylosing Spondylitis	Parallel Assignment	Interventional	Treatment	Randomized	A Study to Evaluate the Efficacy and Safety of Different Doses of Bimekizumab in Subjects With Active Ankylosing Spondylitis	5	LS Mean Difference vs placebo	-0.6	0	ANCOVA	-1.31	0.1	95	Standard Error of the Mean	0.36	All	303	Completed	Phase 2
NCT02963506	4326534	7918800	Change From Baseline to Week 12 in the Bath Ankylosing Spondylitis Disease Activity Index (BASDAI)	NA	Placebo|Bimekizumab	Other|Drug	spondylitis, ankylosing|spondylitis	Ankylosing Spondylitis	Parallel Assignment	Interventional	Treatment	Randomized	A Study to Evaluate the Efficacy and Safety of Different Doses of Bimekizumab in Subjects With Active Ankylosing Spondylitis	5	LS Mean Difference vs placebo	-1.6	0.001	ANCOVA	-2.34	-0.91	95	Standard Error of the Mean	0.37	All	303	Completed	Phase 2
NCT02963506	4326537	7918801	Percentage of Participants With Axial Spondyloarthritis International Society (ASAS) 5/6 Response at Week 12	NA	Placebo|Bimekizumab	Other|Drug	spondylitis, ankylosing|spondylitis	Ankylosing Spondylitis	Parallel Assignment	Interventional	Treatment	Randomized	A Study to Evaluate the Efficacy and Safety of Different Doses of Bimekizumab in Subjects With Active Ankylosing Spondylitis	5	Odds Ratio (OR)	14.3	0.001	Regression, Logistic	4.81	42.46	95		NA	All	303	Completed	Phase 2
NCT02963506	4326539	7918801	Percentage of Participants With Axial Spondyloarthritis International Society (ASAS) 5/6 Response at Week 12	NA	Placebo|Bimekizumab	Other|Drug	spondylitis, ankylosing|spondylitis	Ankylosing Spondylitis	Parallel Assignment	Interventional	Treatment	Randomized	A Study to Evaluate the Efficacy and Safety of Different Doses of Bimekizumab in Subjects With Active Ankylosing Spondylitis	5	Odds Ratio (OR)	5.3	0	Regression, Logistic	1.74	15.96	95		NA	All	303	Completed	Phase 2
NCT02963506	4326536	7918801	Percentage of Participants With Axial Spondyloarthritis International Society (ASAS) 5/6 Response at Week 12	NA	Placebo|Bimekizumab	Other|Drug	spondylitis, ankylosing|spondylitis	Ankylosing Spondylitis	Parallel Assignment	Interventional	Treatment	Randomized	A Study to Evaluate the Efficacy and Safety of Different Doses of Bimekizumab in Subjects With Active Ankylosing Spondylitis	5	Odds Ratio (OR)	14.9	0.001	Regression, Logistic	5.02	44.27	95		NA	All	303	Completed	Phase 2
NCT02963506	4326538	7918801	Percentage of Participants With Axial Spondyloarthritis International Society (ASAS) 5/6 Response at Week 12	NA	Placebo|Bimekizumab	Other|Drug	spondylitis, ankylosing|spondylitis	Ankylosing Spondylitis	Parallel Assignment	Interventional	Treatment	Randomized	A Study to Evaluate the Efficacy and Safety of Different Doses of Bimekizumab in Subjects With Active Ankylosing Spondylitis	5	Odds Ratio (OR)	11.9	0.001	Regression, Logistic	4.03	35.38	95		NA	All	303	Completed	Phase 2
NCT02963506	4326543	7918802	Percentage of Participants With Axial Spondyloarthritis International Society 20% Response Criteria (ASAS20) at Week 12	NA	Placebo|Bimekizumab	Other|Drug	spondylitis, ankylosing|spondylitis	Ankylosing Spondylitis	Parallel Assignment	Interventional	Treatment	Randomized	A Study to Evaluate the Efficacy and Safety of Different Doses of Bimekizumab in Subjects With Active Ankylosing Spondylitis	5	Odds Ratio (OR)	1.7	0	Regression, Logistic	0.8	3.67	95		NA	All	303	Completed	Phase 2
NCT02963506	4326541	7918802	Percentage of Participants With Axial Spondyloarthritis International Society 20% Response Criteria (ASAS20) at Week 12	NA	Placebo|Bimekizumab	Other|Drug	spondylitis, ankylosing|spondylitis	Ankylosing Spondylitis	Parallel Assignment	Interventional	Treatment	Randomized	A Study to Evaluate the Efficacy and Safety of Different Doses of Bimekizumab in Subjects With Active Ankylosing Spondylitis	5	Odds Ratio (OR)	3.5	0	Regression, Logistic	1.66	7.61	95		NA	All	303	Completed	Phase 2
NCT02963506	4326540	7918802	Percentage of Participants With Axial Spondyloarthritis International Society 20% Response Criteria (ASAS20) at Week 12	NA	Placebo|Bimekizumab	Other|Drug	spondylitis, ankylosing|spondylitis	Ankylosing Spondylitis	Parallel Assignment	Interventional	Treatment	Randomized	A Study to Evaluate the Efficacy and Safety of Different Doses of Bimekizumab in Subjects With Active Ankylosing Spondylitis	5	Odds Ratio (OR)	6.5	0.001	Regression, Logistic	2.92	14.28	95		NA	All	303	Completed	Phase 2
NCT02963506	4326542	7918802	Percentage of Participants With Axial Spondyloarthritis International Society 20% Response Criteria (ASAS20) at Week 12	NA	Placebo|Bimekizumab	Other|Drug	spondylitis, ankylosing|spondylitis	Ankylosing Spondylitis	Parallel Assignment	Interventional	Treatment	Randomized	A Study to Evaluate the Efficacy and Safety of Different Doses of Bimekizumab in Subjects With Active Ankylosing Spondylitis	5	Odds Ratio (OR)	3.9	0.001	Regression, Logistic	1.84	8.48	95		NA	All	303	Completed	Phase 2
NCT02963506	4326544	7918803	Change From Baseline in Ankylosing Spondylitis Disease Activity Score - C-Reactive Protein (ASDAS [CRP]) at Week 12	NA	Placebo|Bimekizumab	Other|Drug	spondylitis, ankylosing|spondylitis	Ankylosing Spondylitis	Parallel Assignment	Interventional	Treatment	Randomized	A Study to Evaluate the Efficacy and Safety of Different Doses of Bimekizumab in Subjects With Active Ankylosing Spondylitis	5	LS Mean Difference vs placebo	-1.1	0.001	ANCOVA	-1.45	-0.82	95	Standard Error of the Mean	0.16	All	303	Completed	Phase 2
NCT02963506	4326546	7918803	Change From Baseline in Ankylosing Spondylitis Disease Activity Score - C-Reactive Protein (ASDAS [CRP]) at Week 12	NA	Placebo|Bimekizumab	Other|Drug	spondylitis, ankylosing|spondylitis	Ankylosing Spondylitis	Parallel Assignment	Interventional	Treatment	Randomized	A Study to Evaluate the Efficacy and Safety of Different Doses of Bimekizumab in Subjects With Active Ankylosing Spondylitis	5	LS Mean Difference vs placebo	-1.2	0.001	ANCOVA	-1.47	-0.83	95	Standard Error of the Mean	0.16	All	303	Completed	Phase 2
NCT02963506	4326547	7918803	Change From Baseline in Ankylosing Spondylitis Disease Activity Score - C-Reactive Protein (ASDAS [CRP]) at Week 12	NA	Placebo|Bimekizumab	Other|Drug	spondylitis, ankylosing|spondylitis	Ankylosing Spondylitis	Parallel Assignment	Interventional	Treatment	Randomized	A Study to Evaluate the Efficacy and Safety of Different Doses of Bimekizumab in Subjects With Active Ankylosing Spondylitis	5	LS Mean Difference vs placebo	-0.5	0.001	ANCOVA	-0.86	-0.24	95	Standard Error of the Mean	0.16	All	303	Completed	Phase 2
NCT02963506	4326545	7918803	Change From Baseline in Ankylosing Spondylitis Disease Activity Score - C-Reactive Protein (ASDAS [CRP]) at Week 12	NA	Placebo|Bimekizumab	Other|Drug	spondylitis, ankylosing|spondylitis	Ankylosing Spondylitis	Parallel Assignment	Interventional	Treatment	Randomized	A Study to Evaluate the Efficacy and Safety of Different Doses of Bimekizumab in Subjects With Active Ankylosing Spondylitis	5	LS Mean Difference vs placebo	-1	0.001	ANCOVA	-1.35	-0.72	95	Standard Error of the Mean	0.16	All	303	Completed	Phase 2
NCT02963506	4326550	7918804	Percentage of Participants With Axial Spondyloarthritis International Society 40% Response Criteria (ASAS40) at Week 12	NA	Placebo|Bimekizumab	Other|Drug	spondylitis, ankylosing|spondylitis	Ankylosing Spondylitis	Parallel Assignment	Interventional	Treatment	Randomized	A Study to Evaluate the Efficacy and Safety of Different Doses of Bimekizumab in Subjects With Active Ankylosing Spondylitis	5	Odds Ratio (OR)	4.5	0	Regression, Logistic	1.83	10.86	95		NA	All	303	Completed	Phase 2
NCT02963506	4326552	7918804	Percentage of Participants With Axial Spondyloarthritis International Society 40% Response Criteria (ASAS40) at Week 12	NA	Placebo|Bimekizumab	Other|Drug	spondylitis, ankylosing|spondylitis	Ankylosing Spondylitis	Parallel Assignment	Interventional	Treatment	Randomized	A Study to Evaluate the Efficacy and Safety of Different Doses of Bimekizumab in Subjects With Active Ankylosing Spondylitis	5	Correlation statistic	17.9	0.001	Cochran-Mantel-Haenszel					NA	All	303	Completed	Phase 2
NCT02963506	4326551	7918804	Percentage of Participants With Axial Spondyloarthritis International Society 40% Response Criteria (ASAS40) at Week 12	NA	Placebo|Bimekizumab	Other|Drug	spondylitis, ankylosing|spondylitis	Ankylosing Spondylitis	Parallel Assignment	Interventional	Treatment	Randomized	A Study to Evaluate the Efficacy and Safety of Different Doses of Bimekizumab in Subjects With Active Ankylosing Spondylitis	5	Odds Ratio (OR)	2.6	0	Regression, Logistic	1.04	6.48	95		NA	All	303	Completed	Phase 2
NCT02963506	4326548	7918804	Percentage of Participants With Axial Spondyloarthritis International Society 40% Response Criteria (ASAS40) at Week 12	NA	Placebo|Bimekizumab	Other|Drug	spondylitis, ankylosing|spondylitis	Ankylosing Spondylitis	Parallel Assignment	Interventional	Treatment	Randomized	A Study to Evaluate the Efficacy and Safety of Different Doses of Bimekizumab in Subjects With Active Ankylosing Spondylitis	5	Odds Ratio (OR)	5.3	0.001	Regression, Logistic	2.19	12.92	95		NA	All	303	Completed	Phase 2
NCT02963506	4326549	7918804	Percentage of Participants With Axial Spondyloarthritis International Society 40% Response Criteria (ASAS40) at Week 12	NA	Placebo|Bimekizumab	Other|Drug	spondylitis, ankylosing|spondylitis	Ankylosing Spondylitis	Parallel Assignment	Interventional	Treatment	Randomized	A Study to Evaluate the Efficacy and Safety of Different Doses of Bimekizumab in Subjects With Active Ankylosing Spondylitis	5	Odds Ratio (OR)	5.5	0.001	Regression, Logistic	2.27	13.48	95		NA	All	303	Completed	Phase 2
NCT02963701	4326515	7918774	S/R-ibuprofen Ratio for AUC0-tz	ibuprofen|pseudoephedrine|ephedrine	Ibuprofen|Pseudoephedrine-HCl	Drug|Drug	NA	Healthy Volunteers	Parallel Assignment	Interventional	Treatment	Randomized	Bioequivalence of a Fixed Dose Combination Tablet Containing 400 mg Ibuprofen and 60 mg Pseudoephedrine-HCl Compared to Two Film Coated Fixed Dose Combination Tablets RhinAdvil(R)(200 mg Ibuprofen and 30 mg Pseudoephedrine-HCl) Administered in Healthy Subjects	2	Ratio (%)	106.17	NA		101.3	111.26	90	Standard Deviation	14.77	All	56	Completed	Phase 1
NCT02963701	4326516	7918775	Cmax of S-Ibuprofen	ibuprofen|pseudoephedrine|ephedrine	Ibuprofen|Pseudoephedrine-HCl	Drug|Drug	NA	Healthy Volunteers	Parallel Assignment	Interventional	Treatment	Randomized	Bioequivalence of a Fixed Dose Combination Tablet Containing 400 mg Ibuprofen and 60 mg Pseudoephedrine-HCl Compared to Two Film Coated Fixed Dose Combination Tablets RhinAdvil(R)(200 mg Ibuprofen and 30 mg Pseudoephedrine-HCl) Administered in Healthy Subjects	2	T/R Ratio (%)	86.53	NA		82.03	91.28	90	Standard Deviation	16.85	All	56	Completed	Phase 1
NCT02963701	4326517	7918776	AUC0-∞ of S-Ibuprofen	ibuprofen|pseudoephedrine|ephedrine	Ibuprofen|Pseudoephedrine-HCl	Drug|Drug	NA	Healthy Volunteers	Parallel Assignment	Interventional	Treatment	Randomized	Bioequivalence of a Fixed Dose Combination Tablet Containing 400 mg Ibuprofen and 60 mg Pseudoephedrine-HCl Compared to Two Film Coated Fixed Dose Combination Tablets RhinAdvil(R)(200 mg Ibuprofen and 30 mg Pseudoephedrine-HCl) Administered in Healthy Subjects	2	T/R Ratio (%)	101.65	NA		99.4	103.95	90	Standard Deviation	7.01	All	56	Completed	Phase 1
NCT02963701	4326518	7918777	AUC0-tz of S-Ibuprofen	ibuprofen|pseudoephedrine|ephedrine	Ibuprofen|Pseudoephedrine-HCl	Drug|Drug	NA	Healthy Volunteers	Parallel Assignment	Interventional	Treatment	Randomized	Bioequivalence of a Fixed Dose Combination Tablet Containing 400 mg Ibuprofen and 60 mg Pseudoephedrine-HCl Compared to Two Film Coated Fixed Dose Combination Tablets RhinAdvil(R)(200 mg Ibuprofen and 30 mg Pseudoephedrine-HCl) Administered in Healthy Subjects	2	T/R Ratio (%)	101.86	NA		99.33	104.46	90	Standard Deviation	7.89	All	56	Completed	Phase 1
NCT02963701	4326519	7918778	Cmax of R-Ibuprofen	ibuprofen|pseudoephedrine|ephedrine	Ibuprofen|Pseudoephedrine-HCl	Drug|Drug	NA	Healthy Volunteers	Parallel Assignment	Interventional	Treatment	Randomized	Bioequivalence of a Fixed Dose Combination Tablet Containing 400 mg Ibuprofen and 60 mg Pseudoephedrine-HCl Compared to Two Film Coated Fixed Dose Combination Tablets RhinAdvil(R)(200 mg Ibuprofen and 30 mg Pseudoephedrine-HCl) Administered in Healthy Subjects	2	T/R Ratio (%)	90.83	NA		84.87	97.21	90	Standard Deviation	21.49	All	56	Completed	Phase 1
NCT02963701	4326520	7918779	AUC0-∞ of R-Ibuprofen	ibuprofen|pseudoephedrine|ephedrine	Ibuprofen|Pseudoephedrine-HCl	Drug|Drug	NA	Healthy Volunteers	Parallel Assignment	Interventional	Treatment	Randomized	Bioequivalence of a Fixed Dose Combination Tablet Containing 400 mg Ibuprofen and 60 mg Pseudoephedrine-HCl Compared to Two Film Coated Fixed Dose Combination Tablets RhinAdvil(R)(200 mg Ibuprofen and 30 mg Pseudoephedrine-HCl) Administered in Healthy Subjects	2	T/R Ratio (%)	96.12	NA		91.92	100.51	90	Standard Deviation	14.06	All	56	Completed	Phase 1
NCT02963701	4326521	7918780	AUC0-tz of R-Ibuprofen	ibuprofen|pseudoephedrine|ephedrine	Ibuprofen|Pseudoephedrine-HCl	Drug|Drug	NA	Healthy Volunteers	Parallel Assignment	Interventional	Treatment	Randomized	Bioequivalence of a Fixed Dose Combination Tablet Containing 400 mg Ibuprofen and 60 mg Pseudoephedrine-HCl Compared to Two Film Coated Fixed Dose Combination Tablets RhinAdvil(R)(200 mg Ibuprofen and 30 mg Pseudoephedrine-HCl) Administered in Healthy Subjects	2	T/R Ratio (%)	95.96	NA		91.7	100.4	90	Standard Deviation	14.27	All	56	Completed	Phase 1
NCT02963701	4326522	7918781	Area Under the Concentration-time Curve of Pseudoephedrine in Plasma Over the Time Interval From 0 Extrapolated to Infinity (AUC0-∞).	ibuprofen|pseudoephedrine|ephedrine	Ibuprofen|Pseudoephedrine-HCl	Drug|Drug	NA	Healthy Volunteers	Parallel Assignment	Interventional	Treatment	Randomized	Bioequivalence of a Fixed Dose Combination Tablet Containing 400 mg Ibuprofen and 60 mg Pseudoephedrine-HCl Compared to Two Film Coated Fixed Dose Combination Tablets RhinAdvil(R)(200 mg Ibuprofen and 30 mg Pseudoephedrine-HCl) Administered in Healthy Subjects	2	T/R Ratio (%)	99.67	NA		95.48	104.04	90	Standard Deviation	13.5	All	56	Completed	Phase 1
NCT02963701	4326523	7918782	Area Under the Concentration-time Curve of Ibuprofen in Plasma Over the Time Interval From 0 Extrapolated to Infinity (AUC0-∞).	ibuprofen|pseudoephedrine|ephedrine	Ibuprofen|Pseudoephedrine-HCl	Drug|Drug	NA	Healthy Volunteers	Parallel Assignment	Interventional	Treatment	Randomized	Bioequivalence of a Fixed Dose Combination Tablet Containing 400 mg Ibuprofen and 60 mg Pseudoephedrine-HCl Compared to Two Film Coated Fixed Dose Combination Tablets RhinAdvil(R)(200 mg Ibuprofen and 30 mg Pseudoephedrine-HCl) Administered in Healthy Subjects	2	T/R Ratio (%)	98.97	NA		96.44	101.57	90	Standard Deviation	8.13	All	56	Completed	Phase 1
NCT02963701	4326524	7918783	Maximum Concentration of Pseudoephedrine in Plasma (Cmax).	ibuprofen|pseudoephedrine|ephedrine	Ibuprofen|Pseudoephedrine-HCl	Drug|Drug	NA	Healthy Volunteers	Parallel Assignment	Interventional	Treatment	Randomized	Bioequivalence of a Fixed Dose Combination Tablet Containing 400 mg Ibuprofen and 60 mg Pseudoephedrine-HCl Compared to Two Film Coated Fixed Dose Combination Tablets RhinAdvil(R)(200 mg Ibuprofen and 30 mg Pseudoephedrine-HCl) Administered in Healthy Subjects	2	T/R Ratio (%)	102.16	NA		97.3	107.27	90	Standard Deviation	15.37	All	56	Completed	Phase 1
NCT02963701	4326525	7918784	Area Under the Plasma Concentration-time Curve From 0 to Time of Last Quantifiable Time Point (tz) of Pseudoephedrine (AUC0-tz).	ibuprofen|pseudoephedrine|ephedrine	Ibuprofen|Pseudoephedrine-HCl	Drug|Drug	NA	Healthy Volunteers	Parallel Assignment	Interventional	Treatment	Randomized	Bioequivalence of a Fixed Dose Combination Tablet Containing 400 mg Ibuprofen and 60 mg Pseudoephedrine-HCl Compared to Two Film Coated Fixed Dose Combination Tablets RhinAdvil(R)(200 mg Ibuprofen and 30 mg Pseudoephedrine-HCl) Administered in Healthy Subjects	2	T/R Ratio (%)	99.75	NA		95.73	103.95	90	Standard Deviation	12.96	All	56	Completed	Phase 1
NCT02963701	4326526	7918785	Maximum Concentration of Ibuprofen in Plasma (Cmax).	ibuprofen|pseudoephedrine|ephedrine	Ibuprofen|Pseudoephedrine-HCl	Drug|Drug	NA	Healthy Volunteers	Parallel Assignment	Interventional	Treatment	Randomized	Bioequivalence of a Fixed Dose Combination Tablet Containing 400 mg Ibuprofen and 60 mg Pseudoephedrine-HCl Compared to Two Film Coated Fixed Dose Combination Tablets RhinAdvil(R)(200 mg Ibuprofen and 30 mg Pseudoephedrine-HCl) Administered in Healthy Subjects	2	T/R Ratio (%)	89.16	NA		83.88	94.76	90	Standard Deviation	19.28	All	56	Completed	Phase 1
NCT02963701	4326527	7918786	Area Under the Plasma Concentration-time Curve From 0 to Time of Last Quantifiable Time Point (tz) of Ibuprofen. (AUC0-tz)	ibuprofen|pseudoephedrine|ephedrine	Ibuprofen|Pseudoephedrine-HCl	Drug|Drug	NA	Healthy Volunteers	Parallel Assignment	Interventional	Treatment	Randomized	Bioequivalence of a Fixed Dose Combination Tablet Containing 400 mg Ibuprofen and 60 mg Pseudoephedrine-HCl Compared to Two Film Coated Fixed Dose Combination Tablets RhinAdvil(R)(200 mg Ibuprofen and 30 mg Pseudoephedrine-HCl) Administered in Healthy Subjects	2	T/R Ratio (%)	99.16	NA		96.52	101.89	90	Standard Deviation	8.49	All	56	Completed	Phase 1
NCT02963922	4326512	7918772	Participants Losing at Least 5% of Baseline Body Weight	liraglutide	Liraglutide 3.0 mg|Placebo	Drug|Drug	diabetes mellitus, type 2|nutrition disorders|overweight|diabetes mellitus|obesity	Metabolism and Nutrition Disorder|Obesity	Parallel Assignment	Interventional	Treatment	Randomized	Effect and Safety of Liraglutide 3.0 mg in Subjects With Overweight or Obesity and Type 2 Diabetes Mellitus Treated With Basal Insulin	2	Odds Ratio (OR)	3.41	0.0001	Regression, Logistic	2.19	5.31	95		NA	All	396	Completed	Phase 3
NCT02963922	4326511	7918772	Participants Losing at Least 5% of Baseline Body Weight	liraglutide	Liraglutide 3.0 mg|Placebo	Drug|Drug	diabetes mellitus, type 2|nutrition disorders|overweight|diabetes mellitus|obesity	Metabolism and Nutrition Disorder|Obesity	Parallel Assignment	Interventional	Treatment	Randomized	Effect and Safety of Liraglutide 3.0 mg in Subjects With Overweight or Obesity and Type 2 Diabetes Mellitus Treated With Basal Insulin	2	Odds Ratio (OR)	4.73	0.0001	Mixed model for repeated measurements	3.04	7.36	95		NA	All	396	Completed	Phase 3
NCT02963922	4326514	7918773	Change in Body Weight (%)	liraglutide	Liraglutide 3.0 mg|Placebo	Drug|Drug	diabetes mellitus, type 2|nutrition disorders|overweight|diabetes mellitus|obesity	Metabolism and Nutrition Disorder|Obesity	Parallel Assignment	Interventional	Treatment	Randomized	Effect and Safety of Liraglutide 3.0 mg in Subjects With Overweight or Obesity and Type 2 Diabetes Mellitus Treated With Basal Insulin	2	Treatment difference	-4.32	0.0001	ANCOVA	-5.48	-3.16	95	Standard Error of the Mean	0.59	All	396	Completed	Phase 3
NCT02963922	4326513	7918773	Change in Body Weight (%)	liraglutide	Liraglutide 3.0 mg|Placebo	Drug|Drug	diabetes mellitus, type 2|nutrition disorders|overweight|diabetes mellitus|obesity	Metabolism and Nutrition Disorder|Obesity	Parallel Assignment	Interventional	Treatment	Randomized	Effect and Safety of Liraglutide 3.0 mg in Subjects With Overweight or Obesity and Type 2 Diabetes Mellitus Treated With Basal Insulin	2	Treatment difference	-5.1	0.0001	MMRM	-6.3	-3.91	95	Standard Error of the Mean	0.61	All	396	Completed	Phase 3
NCT02963935	4326494	7918719	Change in Six Minutes Walking Distance Test (6MWT)	liraglutide	liraglutide|placebo|CMS Intensive Behavior Therapy	Drug|Drug|Behavioral	nutrition disorders|obesity	Metabolism and Nutrition Disorder|Obesity	Parallel Assignment	Interventional	Treatment	Randomized	Effect and Safety of Liraglutide 3.0 mg as an Adjunct to Intensive Behaviour Therapy for Obesity in a Non-specialist Setting	2	Treatment difference	7.66	0.37	Mixed model repeated measurements (MMRM)	-9.15	24.48	95		NA	All	282	Completed	Phase 3
NCT02963935	4326495	7918719	Change in Six Minutes Walking Distance Test (6MWT)	liraglutide	liraglutide|placebo|CMS Intensive Behavior Therapy	Drug|Drug|Behavioral	nutrition disorders|obesity	Metabolism and Nutrition Disorder|Obesity	Parallel Assignment	Interventional	Treatment	Randomized	Effect and Safety of Liraglutide 3.0 mg as an Adjunct to Intensive Behaviour Therapy for Obesity in a Non-specialist Setting	2	Treatment difference	3.12	0.6986	ANCOVA	-12.68	18.92	95		NA	All	282	Completed	Phase 3
NCT02963935	4326497	7918720	Change in IWQoL-Lite for CT, Physical Function Domain (5-items) Score	liraglutide	liraglutide|placebo|CMS Intensive Behavior Therapy	Drug|Drug|Behavioral	nutrition disorders|obesity	Metabolism and Nutrition Disorder|Obesity	Parallel Assignment	Interventional	Treatment	Randomized	Effect and Safety of Liraglutide 3.0 mg as an Adjunct to Intensive Behaviour Therapy for Obesity in a Non-specialist Setting	2	Treatment difference	0.87	0.6916	ANCOVA	-3.41	5.14	95		NA	All	282	Completed	Phase 3
NCT02963935	4326496	7918720	Change in IWQoL-Lite for CT, Physical Function Domain (5-items) Score	liraglutide	liraglutide|placebo|CMS Intensive Behavior Therapy	Drug|Drug|Behavioral	nutrition disorders|obesity	Metabolism and Nutrition Disorder|Obesity	Parallel Assignment	Interventional	Treatment	Randomized	Effect and Safety of Liraglutide 3.0 mg as an Adjunct to Intensive Behaviour Therapy for Obesity in a Non-specialist Setting	2	treatment difference	1.25	0.5572	Mixed models repeated measurements (MMRM	-2.95	5.45	95		NA	All	282	Completed	Phase 3
NCT02963935	4326498	7918721	Change in Short Form-36 (SF-36) v2.0 Acute, Physical Functioning Score	liraglutide	liraglutide|placebo|CMS Intensive Behavior Therapy	Drug|Drug|Behavioral	nutrition disorders|obesity	Metabolism and Nutrition Disorder|Obesity	Parallel Assignment	Interventional	Treatment	Randomized	Effect and Safety of Liraglutide 3.0 mg as an Adjunct to Intensive Behaviour Therapy for Obesity in a Non-specialist Setting	2	Treatment difference	0.16	0.8053	Mixed model repeated measurements (MMRM)	-1.12	1.43	95		NA	All	282	Completed	Phase 3
NCT02963935	4326499	7918721	Change in Short Form-36 (SF-36) v2.0 Acute, Physical Functioning Score	liraglutide	liraglutide|placebo|CMS Intensive Behavior Therapy	Drug|Drug|Behavioral	nutrition disorders|obesity	Metabolism and Nutrition Disorder|Obesity	Parallel Assignment	Interventional	Treatment	Randomized	Effect and Safety of Liraglutide 3.0 mg as an Adjunct to Intensive Behaviour Therapy for Obesity in a Non-specialist Setting	2	Treatment difference	0.16	0.8137	ANCOVA	-1.19	1.52	95		NA	All	282	Completed	Phase 3
NCT02963935	4326500	7918722	Change in Waist Circumference (cm)	liraglutide	liraglutide|placebo|CMS Intensive Behavior Therapy	Drug|Drug|Behavioral	nutrition disorders|obesity	Metabolism and Nutrition Disorder|Obesity	Parallel Assignment	Interventional	Treatment	Randomized	Effect and Safety of Liraglutide 3.0 mg as an Adjunct to Intensive Behaviour Therapy for Obesity in a Non-specialist Setting	2	Treatment difference	-3.45	0.002	Mixed model repeated measurements (MMRM)	-5.62	-1.28	95		NA	All	282	Completed	Phase 3
NCT02963935	4326501	7918722	Change in Waist Circumference (cm)	liraglutide	liraglutide|placebo|CMS Intensive Behavior Therapy	Drug|Drug|Behavioral	nutrition disorders|obesity	Metabolism and Nutrition Disorder|Obesity	Parallel Assignment	Interventional	Treatment	Randomized	Effect and Safety of Liraglutide 3.0 mg as an Adjunct to Intensive Behaviour Therapy for Obesity in a Non-specialist Setting	2	treatment difference	-2.72	0.0063	ANCOVA	-4.68	-0.77	95		NA	All	282	Completed	Phase 3
NCT02963935	4326502	7918723	Proportion of Subjects Losing 4% or More of Baseline Body Weight	liraglutide	liraglutide|placebo|CMS Intensive Behavior Therapy	Drug|Drug|Behavioral	nutrition disorders|obesity	Metabolism and Nutrition Disorder|Obesity	Parallel Assignment	Interventional	Treatment	Randomized	Effect and Safety of Liraglutide 3.0 mg as an Adjunct to Intensive Behaviour Therapy for Obesity in a Non-specialist Setting	2	Odds Ratio (OR)	3.32	0.0001	Regression, Logistic	1.93	5.72	95		NA	All	282	Completed	Phase 3
NCT02963935	4326504	7918724	Proportion of Subjects Losing More Than 15% of Baseline Body Weight at Week 56	liraglutide	liraglutide|placebo|CMS Intensive Behavior Therapy	Drug|Drug|Behavioral	nutrition disorders|obesity	Metabolism and Nutrition Disorder|Obesity	Parallel Assignment	Interventional	Treatment	Randomized	Effect and Safety of Liraglutide 3.0 mg as an Adjunct to Intensive Behaviour Therapy for Obesity in a Non-specialist Setting	2	Odds Ratio (OR)	2.26	0.0311	Regression, Logistic	1.08	4.74	95		NA	All	282	Completed	Phase 3
NCT02963935	4326503	7918724	Proportion of Subjects Losing More Than 15% of Baseline Body Weight at Week 56	liraglutide	liraglutide|placebo|CMS Intensive Behavior Therapy	Drug|Drug|Behavioral	nutrition disorders|obesity	Metabolism and Nutrition Disorder|Obesity	Parallel Assignment	Interventional	Treatment	Randomized	Effect and Safety of Liraglutide 3.0 mg as an Adjunct to Intensive Behaviour Therapy for Obesity in a Non-specialist Setting	2	Odds Ratio (OR)	2.74	0.006	Mixed models repeated measurement (MMRM)	1.33	5.62	95		NA	All	282	Completed	Phase 3
NCT02963935	4326505	7918725	Proportion of Subjects Losing More Than 10% of Baseline Body Weight at Week 56	liraglutide	liraglutide|placebo|CMS Intensive Behavior Therapy	Drug|Drug|Behavioral	nutrition disorders|obesity	Metabolism and Nutrition Disorder|Obesity	Parallel Assignment	Interventional	Treatment	Randomized	Effect and Safety of Liraglutide 3.0 mg as an Adjunct to Intensive Behaviour Therapy for Obesity in a Non-specialist Setting	2	Odds Ratio (OR)	2.14	0.0063	Mixed models repeated measurement (MMRM)	1.24	3.69	95		NA	All	282	Completed	Phase 3
NCT02963935	4326506	7918725	Proportion of Subjects Losing More Than 10% of Baseline Body Weight at Week 56	liraglutide	liraglutide|placebo|CMS Intensive Behavior Therapy	Drug|Drug|Behavioral	nutrition disorders|obesity	Metabolism and Nutrition Disorder|Obesity	Parallel Assignment	Interventional	Treatment	Randomized	Effect and Safety of Liraglutide 3.0 mg as an Adjunct to Intensive Behaviour Therapy for Obesity in a Non-specialist Setting	2	Odds Ratio (OR)	1.78	0.0469	Regression, Logistic	1.01	3.14	95		NA	All	282	Completed	Phase 3
NCT02963935	4326507	7918726	Proportion of Subjects Losing at Least 5% of Baseline Body Weight at Week 56	liraglutide	liraglutide|placebo|CMS Intensive Behavior Therapy	Drug|Drug|Behavioral	nutrition disorders|obesity	Metabolism and Nutrition Disorder|Obesity	Parallel Assignment	Interventional	Treatment	Randomized	Effect and Safety of Liraglutide 3.0 mg as an Adjunct to Intensive Behaviour Therapy for Obesity in a Non-specialist Setting	2	Odds Ratio (OR)	2.84	0	Mixed models repeated measurement (MMRM)	1.75	4.61	95		NA	All	282	Completed	Phase 3
NCT02963935	4326508	7918726	Proportion of Subjects Losing at Least 5% of Baseline Body Weight at Week 56	liraglutide	liraglutide|placebo|CMS Intensive Behavior Therapy	Drug|Drug|Behavioral	nutrition disorders|obesity	Metabolism and Nutrition Disorder|Obesity	Parallel Assignment	Interventional	Treatment	Randomized	Effect and Safety of Liraglutide 3.0 mg as an Adjunct to Intensive Behaviour Therapy for Obesity in a Non-specialist Setting	2	Odds Ratio (OR)	2.51	0.0003	Regression, Logistic	1.53	4.14	95		NA	All	282	Completed	Phase 3
NCT02963935	4326509	7918727	Change in Body Weight (%)	liraglutide	liraglutide|placebo|CMS Intensive Behavior Therapy	Drug|Drug|Behavioral	nutrition disorders|obesity	Metabolism and Nutrition Disorder|Obesity	Parallel Assignment	Interventional	Treatment	Randomized	Effect and Safety of Liraglutide 3.0 mg as an Adjunct to Intensive Behaviour Therapy for Obesity in a Non-specialist Setting	2	Treatment difference	-4.59	0	Mixed models repeated measurement (MMRM)	-6.54	-2.64	95		NA	All	282	Completed	Phase 3
NCT02963935	4326510	7918727	Change in Body Weight (%)	liraglutide	liraglutide|placebo|CMS Intensive Behavior Therapy	Drug|Drug|Behavioral	nutrition disorders|obesity	Metabolism and Nutrition Disorder|Obesity	Parallel Assignment	Interventional	Treatment	Randomized	Effect and Safety of Liraglutide 3.0 mg as an Adjunct to Intensive Behaviour Therapy for Obesity in a Non-specialist Setting	2	Treatment difference	-3.45	0.0003	ANCOVA	-5.31	-1.59	95		NA	All	282	Completed	Phase 3
NCT02963987	4326479	7918663	Differences in Food and Beverage Intake by Weight	NA	Food and Beverage Portion Size	Other	NA	Feeding Behavior	Crossover Assignment	Interventional	Prevention	Randomized	Effect of Portion Size Over 5 Days in Preschool Children	2		NA	0.0001	Mixed Models Analysis					NA	All	50	Completed	N/A
NCT02963987	4326480	7918664	Differences in Food and Beverage Intake by Energy Density	NA	Food and Beverage Portion Size	Other	NA	Feeding Behavior	Crossover Assignment	Interventional	Prevention	Randomized	Effect of Portion Size Over 5 Days in Preschool Children	2		NA	0.006	Mixed Models Analysis					NA	All	50	Completed	N/A
NCT02963987	4326481	7918665	Differences in Food and Beverage Intake by Energy	NA	Food and Beverage Portion Size	Other	NA	Feeding Behavior	Crossover Assignment	Interventional	Prevention	Randomized	Effect of Portion Size Over 5 Days in Preschool Children	2		NA	0.0001	Mixed Models Analysis					NA	All	50	Completed	N/A
NCT02964039	4326473	7918657	Fear of Falling	NA	Error reduction|Error augmentation|Activity matched control	Behavioral|Behavioral|Behavioral	stroke	Stroke	Parallel Assignment	Interventional	Treatment	Randomized	A Novel Mechanics-based Intervention to Improve Post-stroke Stability	3		NA	0.99	Chi-squared					NA	All	54	Completed	N/A
NCT02964039	4326474	7918658	Fall Incidence	NA	Error reduction|Error augmentation|Activity matched control	Behavioral|Behavioral|Behavioral	stroke	Stroke	Parallel Assignment	Interventional	Treatment	Randomized	A Novel Mechanics-based Intervention to Improve Post-stroke Stability	3		NA	0.2	Chi-squared					NA	All	54	Completed	N/A
NCT02964039	4326475	7918659	10-meter Walk Test (Change From Baseline)	NA	Error reduction|Error augmentation|Activity matched control	Behavioral|Behavioral|Behavioral	stroke	Stroke	Parallel Assignment	Interventional	Treatment	Randomized	A Novel Mechanics-based Intervention to Improve Post-stroke Stability	3		NA	0.92	ANOVA					NA	All	54	Completed	N/A
NCT02964039	4326476	7918660	Activities-specific Balance Confidence Scale (Change From Baseline)	NA	Error reduction|Error augmentation|Activity matched control	Behavioral|Behavioral|Behavioral	stroke	Stroke	Parallel Assignment	Interventional	Treatment	Randomized	A Novel Mechanics-based Intervention to Improve Post-stroke Stability	3		NA	0.64	ANOVA					NA	All	54	Completed	N/A
NCT02964039	4326477	7918661	Functional Gait Assessment (Change From Baseline)	NA	Error reduction|Error augmentation|Activity matched control	Behavioral|Behavioral|Behavioral	stroke	Stroke	Parallel Assignment	Interventional	Treatment	Randomized	A Novel Mechanics-based Intervention to Improve Post-stroke Stability	3		NA	0.16	ANOVA					NA	All	54	Completed	N/A
NCT02964039	4326478	7918662	Partial Correlation Between Pelvis Displacement and Paretic Step Width During Gait (Change From Baseline)	NA	Error reduction|Error augmentation|Activity matched control	Behavioral|Behavioral|Behavioral	stroke	Stroke	Parallel Assignment	Interventional	Treatment	Randomized	A Novel Mechanics-based Intervention to Improve Post-stroke Stability	3		NA	0.047	ANOVA					NA	All	54	Completed	N/A
NCT02964247	4326467	7918649	Change in Body Weight	liraglutide	liraglutide|placebo	Drug|Drug	diabetes mellitus|diabetes mellitus, type 2	Diabetes|Diabetes Mellitus, Type 2	Parallel Assignment	Interventional	Treatment	Randomized	LIRA-ADD2SGLT2i - Liraglutide Versus Placebo as add-on to SGLT2 Inhibitors.	2	Treatment difference	-0.82	0.077	pattern mixture model	-1.73	0.09	95	Standard Error of the Mean	0.46	All	303	Completed	Phase 3
NCT02964247	4326466	7918649	Change in Body Weight	liraglutide	liraglutide|placebo	Drug|Drug	diabetes mellitus|diabetes mellitus, type 2	Diabetes|Diabetes Mellitus, Type 2	Parallel Assignment	Interventional	Treatment	Randomized	LIRA-ADD2SGLT2i - Liraglutide Versus Placebo as add-on to SGLT2 Inhibitors.	2	Treatment difference	-0.86	0.062	Mixed Models Analysis	-1.77	0.04	95	Standard Error of the Mean	0.46	All	303	Completed	Phase 3
NCT02964247	4326468	7918650	Change in HbA1c	liraglutide	liraglutide|placebo	Drug|Drug	diabetes mellitus|diabetes mellitus, type 2	Diabetes|Diabetes Mellitus, Type 2	Parallel Assignment	Interventional	Treatment	Randomized	LIRA-ADD2SGLT2i - Liraglutide Versus Placebo as add-on to SGLT2 Inhibitors.	2	Treatment difference	-0.74	0.001	Mixed Models Analysis	-0.94	-0.53	95	Standard Error of the Mean	0.1	All	303	Completed	Phase 3
NCT02964247	4326469	7918650	Change in HbA1c	liraglutide	liraglutide|placebo	Drug|Drug	diabetes mellitus|diabetes mellitus, type 2	Diabetes|Diabetes Mellitus, Type 2	Parallel Assignment	Interventional	Treatment	Randomized	LIRA-ADD2SGLT2i - Liraglutide Versus Placebo as add-on to SGLT2 Inhibitors.	2	Treatment difference	-0.68	0.001	pattern mixture model	-0.89	-0.48	95	Standard Error of the Mean	0.1	All	303	Completed	Phase 3
NCT02964325	4326459	7918613	Number and Percentage of Subjects With PLT Refractoriness	NA	Mirasol platelets (MIR PLTs)|Reference platelets (REF PLTs)	Device|Device	neoplasms|thrombocytopenia|hematologic neoplasms	Hematologic Malignancies|Hypoproliferative Thrombocytopenia	Parallel Assignment	Interventional	Supportive Care	Randomized	Efficacy of Mirasol-treated Apheresis Platelets in Patients With Hypoproliferative Thrombocytopenia	2	Risk Ratio (RR)	2.15	0.0015	Fisher Exact	1.32	3.49	95		NA	All	422	Terminated	N/A
NCT02964325	4326460	7918614	Number and Percentage of Subjects With ≥ Grade 3 Bleeding	NA	Mirasol platelets (MIR PLTs)|Reference platelets (REF PLTs)	Device|Device	neoplasms|thrombocytopenia|hematologic neoplasms	Hematologic Malignancies|Hypoproliferative Thrombocytopenia	Parallel Assignment	Interventional	Supportive Care	Randomized	Efficacy of Mirasol-treated Apheresis Platelets in Patients With Hypoproliferative Thrombocytopenia	2		NA	0.1649	Fisher Exact					NA	All	422	Terminated	N/A
NCT02964325	4326461	7918615	Number and Percentage of Subjects at the First Timepoint of ≥ Grade 2 Bleeding	NA	Mirasol platelets (MIR PLTs)|Reference platelets (REF PLTs)	Device|Device	neoplasms|thrombocytopenia|hematologic neoplasms	Hematologic Malignancies|Hypoproliferative Thrombocytopenia	Parallel Assignment	Interventional	Supportive Care	Randomized	Efficacy of Mirasol-treated Apheresis Platelets in Patients With Hypoproliferative Thrombocytopenia	2		NA	0.07	Log-rank test					NA	All	422	Terminated	N/A
NCT02964325	4326462	7918616	Number and Percentage of Subjects With ≥ Grade 2 Bleeding	NA	Mirasol platelets (MIR PLTs)|Reference platelets (REF PLTs)	Device|Device	neoplasms|thrombocytopenia|hematologic neoplasms	Hematologic Malignancies|Hypoproliferative Thrombocytopenia	Parallel Assignment	Interventional	Supportive Care	Randomized	Efficacy of Mirasol-treated Apheresis Platelets in Patients With Hypoproliferative Thrombocytopenia	2	Relative Risk	1.32	0.7274	Wald Non-inferiority Test	0.97	1.81	95		NA	All	422	Terminated	N/A
NCT02964325	4326463	7918618	Days of ≥ Grade 2 Bleeding	NA	Mirasol platelets (MIR PLTs)|Reference platelets (REF PLTs)	Device|Device	neoplasms|thrombocytopenia|hematologic neoplasms	Hematologic Malignancies|Hypoproliferative Thrombocytopenia	Parallel Assignment	Interventional	Supportive Care	Randomized	Efficacy of Mirasol-treated Apheresis Platelets in Patients With Hypoproliferative Thrombocytopenia	2	Relative Rate	2.79	NA		1.67	4.67	95		NA	All	422	Terminated	N/A
NCT02964338	4326457	7918610	Mean Change From Baseline in the Overall Monthly Average Number of CH Attacks Up to Week 12	NA	Fremanezumab|Placebo	Drug|Drug	headache|cluster headache	Chronic Cluster Headache	Parallel Assignment	Interventional	Treatment	Randomized	A Study Comparing the Efficacy and Safety of Fremanezumab (TEV-48125) for the Prevention of Chronic Cluster Headache (CCH)	3	LS mean difference	-3.3	0.3047	ANCOVA	-9.59	3.01	95		NA	All	259	Terminated	Phase 3
NCT02964338	4326458	7918610	Mean Change From Baseline in the Overall Monthly Average Number of CH Attacks Up to Week 12	NA	Fremanezumab|Placebo	Drug|Drug	headache|cluster headache	Chronic Cluster Headache	Parallel Assignment	Interventional	Treatment	Randomized	A Study Comparing the Efficacy and Safety of Fremanezumab (TEV-48125) for the Prevention of Chronic Cluster Headache (CCH)	3	Least square (LS) mean difference	3.5	0.2741	ANCOVA	-2.8	9.82	95		NA	All	259	Terminated	Phase 3
NCT02965456	4326446	7918557	Percentage of Participants With Treatment Success at Week 12	NA	IDP 121 Lotion|IDP-121 Vehicle Lotion	Drug|Drug	acne vulgaris	Acne	Parallel Assignment	Interventional	Treatment	Randomized	Efficacy and Safety of IDP-121 and IDP-121 Vehicle Lotion in the Treatment of Acne Vulgaris	2		NA	0.007	Regression, Logistic					NA	All	820	Completed	Phase 3
NCT02965456	4326447	7918558	Absolute Change From Baseline in Mean Inflammatory Lesion Count to Week 12	NA	IDP 121 Lotion|IDP-121 Vehicle Lotion	Drug|Drug	acne vulgaris	Acne	Parallel Assignment	Interventional	Treatment	Randomized	Efficacy and Safety of IDP-121 and IDP-121 Vehicle Lotion in the Treatment of Acne Vulgaris	2		NA	0.001	ANCOVA					NA	All	820	Completed	Phase 3
NCT02965456	4326448	7918559	Absolute Change From Baseline in Mean Noninflammatory Lesion Count to Week 12	NA	IDP 121 Lotion|IDP-121 Vehicle Lotion	Drug|Drug	acne vulgaris	Acne	Parallel Assignment	Interventional	Treatment	Randomized	Efficacy and Safety of IDP-121 and IDP-121 Vehicle Lotion in the Treatment of Acne Vulgaris	2		NA	0.001	ANCOVA					NA	All	820	Completed	Phase 3
NCT02965820	4326445	7918490	Contact Lens Dry Eye Questionnaire-8 (CLDEQ-8) Score at Day 30	contact lens solutions|pharmaceutical solutions	Opti-Free® PureMoist® contact lens solution|Habitual Multi-Purpose Contact Lens Solution|Habitual Contact Lenses	Device|Device|Device	presbyopia	Presbyopia	Crossover Assignment	Interventional	Supportive Care	Randomized	OPTI-FREE® PureMoist® for Presbyopic Contact Lens Wearers	2		NA	0	Mixed Models Analysis					NA	All	122	Completed	N/A
NCT02965833	4326444	7918489	Contact Lens Dry Eye Questionnaire-8 (CLDEQ-8) Score at Day 30	pharmaceutical solutions|hydrogen peroxide|contact lens solutions	Habitual Contact Lenses|3% hydrogen peroxide solution with HydraGlyde® Moisture Matrix|Habitual Multi-Purpose Contact Lens Solution	Device|Device|Device	presbyopia	Presbyopia	Crossover Assignment	Interventional	Supportive Care	Randomized	CLEAR CARE® PLUS for Presbyopic Contact Lens Wearers	2		NA	0	Mixed Models Analysis					NA	All	126	Completed	N/A
NCT02966834	4326283	7918391	Ratio to Baseline in Serum 7-alpha-hydroxy-4-cholesten-3-one (C4) Concentration	NA	Placebo|GSK2330672	Drug|Drug	cholestasis|pruritus|cholangitis	Cholestasis	Parallel Assignment	Interventional	Treatment	Randomized	Dose Response Study of GSK2330672 for the Treatment of Pruritus in Participants With Primary Biliary Cholangitis	6	LS mean ratio	1.363	NA		0.932	1.995	95		NA	All	147	Completed	Phase 2
NCT02966834	4326282	7918391	Ratio to Baseline in Serum 7-alpha-hydroxy-4-cholesten-3-one (C4) Concentration	NA	Placebo|GSK2330672	Drug|Drug	cholestasis|pruritus|cholangitis	Cholestasis	Parallel Assignment	Interventional	Treatment	Randomized	Dose Response Study of GSK2330672 for the Treatment of Pruritus in Participants With Primary Biliary Cholangitis	6	LS mean ratio	2.05	NA		1.456	2.887	95		NA	All	147	Completed	Phase 2
NCT02966834	4326281	7918391	Ratio to Baseline in Serum 7-alpha-hydroxy-4-cholesten-3-one (C4) Concentration	NA	Placebo|GSK2330672	Drug|Drug	cholestasis|pruritus|cholangitis	Cholestasis	Parallel Assignment	Interventional	Treatment	Randomized	Dose Response Study of GSK2330672 for the Treatment of Pruritus in Participants With Primary Biliary Cholangitis	6	LS mean ratio	2.457	NA		1.758	3.436	95		NA	All	147	Completed	Phase 2
NCT02966834	4326280	7918391	Ratio to Baseline in Serum 7-alpha-hydroxy-4-cholesten-3-one (C4) Concentration	NA	Placebo|GSK2330672	Drug|Drug	cholestasis|pruritus|cholangitis	Cholestasis	Parallel Assignment	Interventional	Treatment	Randomized	Dose Response Study of GSK2330672 for the Treatment of Pruritus in Participants With Primary Biliary Cholangitis	6	LS mean ratio	3.128	NA		2.206	4.435	95		NA	All	147	Completed	Phase 2
NCT02966834	4326279	7918391	Ratio to Baseline in Serum 7-alpha-hydroxy-4-cholesten-3-one (C4) Concentration	NA	Placebo|GSK2330672	Drug|Drug	cholestasis|pruritus|cholangitis	Cholestasis	Parallel Assignment	Interventional	Treatment	Randomized	Dose Response Study of GSK2330672 for the Treatment of Pruritus in Participants With Primary Biliary Cholangitis	6	LS mean ratio	2.701	NA		1.915	3.81	95		NA	All	147	Completed	Phase 2
NCT02966834	4326287	7918392	Ratio to Baseline in Total Serum Bile Acid Concentration	NA	Placebo|GSK2330672	Drug|Drug	cholestasis|pruritus|cholangitis	Cholestasis	Parallel Assignment	Interventional	Treatment	Randomized	Dose Response Study of GSK2330672 for the Treatment of Pruritus in Participants With Primary Biliary Cholangitis	6	LS mean ratio	1.17	NA		0.8	1.712	95		NA	All	147	Completed	Phase 2
NCT02966834	4326286	7918392	Ratio to Baseline in Total Serum Bile Acid Concentration	NA	Placebo|GSK2330672	Drug|Drug	cholestasis|pruritus|cholangitis	Cholestasis	Parallel Assignment	Interventional	Treatment	Randomized	Dose Response Study of GSK2330672 for the Treatment of Pruritus in Participants With Primary Biliary Cholangitis	6	LS mean ratio	0.909	NA		0.627	1.316	95		NA	All	147	Completed	Phase 2
NCT02966834	4326285	7918392	Ratio to Baseline in Total Serum Bile Acid Concentration	NA	Placebo|GSK2330672	Drug|Drug	cholestasis|pruritus|cholangitis	Cholestasis	Parallel Assignment	Interventional	Treatment	Randomized	Dose Response Study of GSK2330672 for the Treatment of Pruritus in Participants With Primary Biliary Cholangitis	6	LS mean ratio	0.69	NA		0.474	1.005	95		NA	All	147	Completed	Phase 2
NCT02966834	4326288	7918392	Ratio to Baseline in Total Serum Bile Acid Concentration	NA	Placebo|GSK2330672	Drug|Drug	cholestasis|pruritus|cholangitis	Cholestasis	Parallel Assignment	Interventional	Treatment	Randomized	Dose Response Study of GSK2330672 for the Treatment of Pruritus in Participants With Primary Biliary Cholangitis	6	Least Square (LS) mean ratio	0.967	NA		0.635	1.471	95		NA	All	147	Completed	Phase 2
NCT02966834	4326284	7918392	Ratio to Baseline in Total Serum Bile Acid Concentration	NA	Placebo|GSK2330672	Drug|Drug	cholestasis|pruritus|cholangitis	Cholestasis	Parallel Assignment	Interventional	Treatment	Randomized	Dose Response Study of GSK2330672 for the Treatment of Pruritus in Participants With Primary Biliary Cholangitis	6	LS mean ratio	0.825	NA		0.564	1.207	95		NA	All	147	Completed	Phase 2
NCT02966834	4326292	7918393	Mean Change From Baseline in Monthly Itch Score	NA	Placebo|GSK2330672	Drug|Drug	cholestasis|pruritus|cholangitis	Cholestasis	Parallel Assignment	Interventional	Treatment	Randomized	Dose Response Study of GSK2330672 for the Treatment of Pruritus in Participants With Primary Biliary Cholangitis	6	Mean Difference (Net)	-0.62	NA		-1.49	0.26	95		NA	All	147	Completed	Phase 2
NCT02966834	4326290	7918393	Mean Change From Baseline in Monthly Itch Score	NA	Placebo|GSK2330672	Drug|Drug	cholestasis|pruritus|cholangitis	Cholestasis	Parallel Assignment	Interventional	Treatment	Randomized	Dose Response Study of GSK2330672 for the Treatment of Pruritus in Participants With Primary Biliary Cholangitis	6	Mean Difference (Net)	-1.16	NA		-2.05	-0.28	95		NA	All	147	Completed	Phase 2
NCT02966834	4326289	7918393	Mean Change From Baseline in Monthly Itch Score	NA	Placebo|GSK2330672	Drug|Drug	cholestasis|pruritus|cholangitis	Cholestasis	Parallel Assignment	Interventional	Treatment	Randomized	Dose Response Study of GSK2330672 for the Treatment of Pruritus in Participants With Primary Biliary Cholangitis	6	Mean Difference (Net)	-0.95	NA		-1.85	-0.06	95		NA	All	147	Completed	Phase 2
NCT02966834	4326291	7918393	Mean Change From Baseline in Monthly Itch Score	NA	Placebo|GSK2330672	Drug|Drug	cholestasis|pruritus|cholangitis	Cholestasis	Parallel Assignment	Interventional	Treatment	Randomized	Dose Response Study of GSK2330672 for the Treatment of Pruritus in Participants With Primary Biliary Cholangitis	6	Mean Difference (Net)	-0.9	NA		-1.76	-0.03	95		NA	All	147	Completed	Phase 2
NCT02966834	4326293	7918393	Mean Change From Baseline in Monthly Itch Score	NA	Placebo|GSK2330672	Drug|Drug	cholestasis|pruritus|cholangitis	Cholestasis	Parallel Assignment	Interventional	Treatment	Randomized	Dose Response Study of GSK2330672 for the Treatment of Pruritus in Participants With Primary Biliary Cholangitis	6	Mean Difference (Net)	-0.71	NA		-1.69	0.28	95		NA	All	147	Completed	Phase 2
NCT02966834	4326322	7918397	Change From Baseline in the Five-Dimensional (5-D) Itch Scale at Week 16	NA	Placebo|GSK2330672	Drug|Drug	cholestasis|pruritus|cholangitis	Cholestasis	Parallel Assignment	Interventional	Treatment	Randomized	Dose Response Study of GSK2330672 for the Treatment of Pruritus in Participants With Primary Biliary Cholangitis	6	Mean Difference (Net)	0.4	NA		-0.2	0.9	95		NA	All	147	Completed	Phase 2
NCT02966834	4326297	7918397	Change From Baseline in the Five-Dimensional (5-D) Itch Scale at Week 16	NA	Placebo|GSK2330672	Drug|Drug	cholestasis|pruritus|cholangitis	Cholestasis	Parallel Assignment	Interventional	Treatment	Randomized	Dose Response Study of GSK2330672 for the Treatment of Pruritus in Participants With Primary Biliary Cholangitis	6	Mean Difference (Net)	-0.1	NA		-2.2	2.1	95		NA	All	147	Completed	Phase 2
NCT02966834	4326300	7918397	Change From Baseline in the Five-Dimensional (5-D) Itch Scale at Week 16	NA	Placebo|GSK2330672	Drug|Drug	cholestasis|pruritus|cholangitis	Cholestasis	Parallel Assignment	Interventional	Treatment	Randomized	Dose Response Study of GSK2330672 for the Treatment of Pruritus in Participants With Primary Biliary Cholangitis	6	Mean Difference (Net)	-0.3	NA		-0.9	0.2	95		NA	All	147	Completed	Phase 2
NCT02966834	4326314	7918397	Change From Baseline in the Five-Dimensional (5-D) Itch Scale at Week 16	NA	Placebo|GSK2330672	Drug|Drug	cholestasis|pruritus|cholangitis	Cholestasis	Parallel Assignment	Interventional	Treatment	Randomized	Dose Response Study of GSK2330672 for the Treatment of Pruritus in Participants With Primary Biliary Cholangitis	6	Median Difference (Net)	-0.1	NA		-0.6	0.4	95		NA	All	147	Completed	Phase 2
NCT02966834	4326312	7918397	Change From Baseline in the Five-Dimensional (5-D) Itch Scale at Week 16	NA	Placebo|GSK2330672	Drug|Drug	cholestasis|pruritus|cholangitis	Cholestasis	Parallel Assignment	Interventional	Treatment	Randomized	Dose Response Study of GSK2330672 for the Treatment of Pruritus in Participants With Primary Biliary Cholangitis	6	Mean Difference (Net)	0	NA		-0.7	0.6	95		NA	All	147	Completed	Phase 2
NCT02966834	4326301	7918397	Change From Baseline in the Five-Dimensional (5-D) Itch Scale at Week 16	NA	Placebo|GSK2330672	Drug|Drug	cholestasis|pruritus|cholangitis	Cholestasis	Parallel Assignment	Interventional	Treatment	Randomized	Dose Response Study of GSK2330672 for the Treatment of Pruritus in Participants With Primary Biliary Cholangitis	6	Mean Difference (Net)	-0.5	NA		-1	0	95		NA	All	147	Completed	Phase 2
NCT02966834	4326304	7918397	Change From Baseline in the Five-Dimensional (5-D) Itch Scale at Week 16	NA	Placebo|GSK2330672	Drug|Drug	cholestasis|pruritus|cholangitis	Cholestasis	Parallel Assignment	Interventional	Treatment	Randomized	Dose Response Study of GSK2330672 for the Treatment of Pruritus in Participants With Primary Biliary Cholangitis	6	Mean Difference (Net)	-0.3	NA		-1	0.3	95		NA	All	147	Completed	Phase 2
NCT02966834	4326311	7918397	Change From Baseline in the Five-Dimensional (5-D) Itch Scale at Week 16	NA	Placebo|GSK2330672	Drug|Drug	cholestasis|pruritus|cholangitis	Cholestasis	Parallel Assignment	Interventional	Treatment	Randomized	Dose Response Study of GSK2330672 for the Treatment of Pruritus in Participants With Primary Biliary Cholangitis	6	Mean Difference (Net)	-0.2	NA		-0.8	0.5	95		NA	All	147	Completed	Phase 2
NCT02966834	4326295	7918397	Change From Baseline in the Five-Dimensional (5-D) Itch Scale at Week 16	NA	Placebo|GSK2330672	Drug|Drug	cholestasis|pruritus|cholangitis	Cholestasis	Parallel Assignment	Interventional	Treatment	Randomized	Dose Response Study of GSK2330672 for the Treatment of Pruritus in Participants With Primary Biliary Cholangitis	6	Mean Difference (Net)	-0.9	NA		-3	1.2	95		NA	All	147	Completed	Phase 2
NCT02966834	4326307	7918397	Change From Baseline in the Five-Dimensional (5-D) Itch Scale at Week 16	NA	Placebo|GSK2330672	Drug|Drug	cholestasis|pruritus|cholangitis	Cholestasis	Parallel Assignment	Interventional	Treatment	Randomized	Dose Response Study of GSK2330672 for the Treatment of Pruritus in Participants With Primary Biliary Cholangitis	6	Mean Difference (Net)	-0.2	NA		-0.8	0.5	95		NA	All	147	Completed	Phase 2
NCT02966834	4326321	7918397	Change From Baseline in the Five-Dimensional (5-D) Itch Scale at Week 16	NA	Placebo|GSK2330672	Drug|Drug	cholestasis|pruritus|cholangitis	Cholestasis	Parallel Assignment	Interventional	Treatment	Randomized	Dose Response Study of GSK2330672 for the Treatment of Pruritus in Participants With Primary Biliary Cholangitis	6	Mean Difference (Net)	-0.4	NA		-1	0.1	95		NA	All	147	Completed	Phase 2
NCT02966834	4326315	7918397	Change From Baseline in the Five-Dimensional (5-D) Itch Scale at Week 16	NA	Placebo|GSK2330672	Drug|Drug	cholestasis|pruritus|cholangitis	Cholestasis	Parallel Assignment	Interventional	Treatment	Randomized	Dose Response Study of GSK2330672 for the Treatment of Pruritus in Participants With Primary Biliary Cholangitis	6	Mean Difference (Net)	-0.2	NA		-0.7	0.3	95		NA	All	147	Completed	Phase 2
NCT02966834	4326303	7918397	Change From Baseline in the Five-Dimensional (5-D) Itch Scale at Week 16	NA	Placebo|GSK2330672	Drug|Drug	cholestasis|pruritus|cholangitis	Cholestasis	Parallel Assignment	Interventional	Treatment	Randomized	Dose Response Study of GSK2330672 for the Treatment of Pruritus in Participants With Primary Biliary Cholangitis	6	Mean Difference (Net)	-0.3	NA		-0.9	0.3	95		NA	All	147	Completed	Phase 2
NCT02966834	4326317	7918397	Change From Baseline in the Five-Dimensional (5-D) Itch Scale at Week 16	NA	Placebo|GSK2330672	Drug|Drug	cholestasis|pruritus|cholangitis	Cholestasis	Parallel Assignment	Interventional	Treatment	Randomized	Dose Response Study of GSK2330672 for the Treatment of Pruritus in Participants With Primary Biliary Cholangitis	6	Mean Difference (Net)	0	NA		-0.5	0.5	95		NA	All	147	Completed	Phase 2
NCT02966834	4326306	7918397	Change From Baseline in the Five-Dimensional (5-D) Itch Scale at Week 16	NA	Placebo|GSK2330672	Drug|Drug	cholestasis|pruritus|cholangitis	Cholestasis	Parallel Assignment	Interventional	Treatment	Randomized	Dose Response Study of GSK2330672 for the Treatment of Pruritus in Participants With Primary Biliary Cholangitis	6	Mean Difference (Net)	-0.3	NA		-1	0.3	95		NA	All	147	Completed	Phase 2
NCT02966834	4326320	7918397	Change From Baseline in the Five-Dimensional (5-D) Itch Scale at Week 16	NA	Placebo|GSK2330672	Drug|Drug	cholestasis|pruritus|cholangitis	Cholestasis	Parallel Assignment	Interventional	Treatment	Randomized	Dose Response Study of GSK2330672 for the Treatment of Pruritus in Participants With Primary Biliary Cholangitis	6	Mean Difference (Net)	0.2	NA		-0.3	0.7	95		NA	All	147	Completed	Phase 2
NCT02966834	4326310	7918397	Change From Baseline in the Five-Dimensional (5-D) Itch Scale at Week 16	NA	Placebo|GSK2330672	Drug|Drug	cholestasis|pruritus|cholangitis	Cholestasis	Parallel Assignment	Interventional	Treatment	Randomized	Dose Response Study of GSK2330672 for the Treatment of Pruritus in Participants With Primary Biliary Cholangitis	6	Mean Difference (Net)	-0.4	NA		-1	0.2	95		NA	All	147	Completed	Phase 2
NCT02966834	4326305	7918397	Change From Baseline in the Five-Dimensional (5-D) Itch Scale at Week 16	NA	Placebo|GSK2330672	Drug|Drug	cholestasis|pruritus|cholangitis	Cholestasis	Parallel Assignment	Interventional	Treatment	Randomized	Dose Response Study of GSK2330672 for the Treatment of Pruritus in Participants With Primary Biliary Cholangitis	6	Mean Difference (Net)	-0.3	NA		-1	0.3	95		NA	All	147	Completed	Phase 2
NCT02966834	4326319	7918397	Change From Baseline in the Five-Dimensional (5-D) Itch Scale at Week 16	NA	Placebo|GSK2330672	Drug|Drug	cholestasis|pruritus|cholangitis	Cholestasis	Parallel Assignment	Interventional	Treatment	Randomized	Dose Response Study of GSK2330672 for the Treatment of Pruritus in Participants With Primary Biliary Cholangitis	6	Mean Difference (Net)	0.1	NA		-0.4	0.6	95		NA	All	147	Completed	Phase 2
NCT02966834	4326302	7918397	Change From Baseline in the Five-Dimensional (5-D) Itch Scale at Week 16	NA	Placebo|GSK2330672	Drug|Drug	cholestasis|pruritus|cholangitis	Cholestasis	Parallel Assignment	Interventional	Treatment	Randomized	Dose Response Study of GSK2330672 for the Treatment of Pruritus in Participants With Primary Biliary Cholangitis	6	Median Difference (Net)	-0.3	NA		-0.9	0.2	95		NA	All	147	Completed	Phase 2
NCT02966834	4326318	7918397	Change From Baseline in the Five-Dimensional (5-D) Itch Scale at Week 16	NA	Placebo|GSK2330672	Drug|Drug	cholestasis|pruritus|cholangitis	Cholestasis	Parallel Assignment	Interventional	Treatment	Randomized	Dose Response Study of GSK2330672 for the Treatment of Pruritus in Participants With Primary Biliary Cholangitis	6	Mean Difference (Net)	-0.2	NA		-0.8	0.3	95		NA	All	147	Completed	Phase 2
NCT02966834	4326298	7918397	Change From Baseline in the Five-Dimensional (5-D) Itch Scale at Week 16	NA	Placebo|GSK2330672	Drug|Drug	cholestasis|pruritus|cholangitis	Cholestasis	Parallel Assignment	Interventional	Treatment	Randomized	Dose Response Study of GSK2330672 for the Treatment of Pruritus in Participants With Primary Biliary Cholangitis	6	Mean Difference (Net)	-1	NA		-3.3	1.3	95		NA	All	147	Completed	Phase 2
NCT02966834	4326296	7918397	Change From Baseline in the Five-Dimensional (5-D) Itch Scale at Week 16	NA	Placebo|GSK2330672	Drug|Drug	cholestasis|pruritus|cholangitis	Cholestasis	Parallel Assignment	Interventional	Treatment	Randomized	Dose Response Study of GSK2330672 for the Treatment of Pruritus in Participants With Primary Biliary Cholangitis	6	Mean Difference (Net)	-1.4	NA		-3.5	0.7	95		NA	All	147	Completed	Phase 2
NCT02966834	4326309	7918397	Change From Baseline in the Five-Dimensional (5-D) Itch Scale at Week 16	NA	Placebo|GSK2330672	Drug|Drug	cholestasis|pruritus|cholangitis	Cholestasis	Parallel Assignment	Interventional	Treatment	Randomized	Dose Response Study of GSK2330672 for the Treatment of Pruritus in Participants With Primary Biliary Cholangitis	6	Mean Difference (Net)	0	NA		-0.6	0.6	95		NA	All	147	Completed	Phase 2
NCT02966834	4326313	7918397	Change From Baseline in the Five-Dimensional (5-D) Itch Scale at Week 16	NA	Placebo|GSK2330672	Drug|Drug	cholestasis|pruritus|cholangitis	Cholestasis	Parallel Assignment	Interventional	Treatment	Randomized	Dose Response Study of GSK2330672 for the Treatment of Pruritus in Participants With Primary Biliary Cholangitis	6	Mean Difference (Net)	0	NA		-0.7	0.7	95		NA	All	147	Completed	Phase 2
NCT02966834	4326294	7918397	Change From Baseline in the Five-Dimensional (5-D) Itch Scale at Week 16	NA	Placebo|GSK2330672	Drug|Drug	cholestasis|pruritus|cholangitis	Cholestasis	Parallel Assignment	Interventional	Treatment	Randomized	Dose Response Study of GSK2330672 for the Treatment of Pruritus in Participants With Primary Biliary Cholangitis	6	Mean Difference (Net)	-0.6	NA		-2.7	1.6	95		NA	All	147	Completed	Phase 2
NCT02966834	4326323	7918397	Change From Baseline in the Five-Dimensional (5-D) Itch Scale at Week 16	NA	Placebo|GSK2330672	Drug|Drug	cholestasis|pruritus|cholangitis	Cholestasis	Parallel Assignment	Interventional	Treatment	Randomized	Dose Response Study of GSK2330672 for the Treatment of Pruritus in Participants With Primary Biliary Cholangitis	6	Mean Difference (Net)	-0.1	NA		-0.7	0.5	95		NA	All	147	Completed	Phase 2
NCT02966834	4326299	7918397	Change From Baseline in the Five-Dimensional (5-D) Itch Scale at Week 16	NA	Placebo|GSK2330672	Drug|Drug	cholestasis|pruritus|cholangitis	Cholestasis	Parallel Assignment	Interventional	Treatment	Randomized	Dose Response Study of GSK2330672 for the Treatment of Pruritus in Participants With Primary Biliary Cholangitis	6	Mean Difference (Net)	-0.2	NA		-0.7	0.3	95		NA	All	147	Completed	Phase 2
NCT02966834	4326316	7918397	Change From Baseline in the Five-Dimensional (5-D) Itch Scale at Week 16	NA	Placebo|GSK2330672	Drug|Drug	cholestasis|pruritus|cholangitis	Cholestasis	Parallel Assignment	Interventional	Treatment	Randomized	Dose Response Study of GSK2330672 for the Treatment of Pruritus in Participants With Primary Biliary Cholangitis	6	Mean Difference (Net)	-0.1	NA		-0.6	0.5	95		NA	All	147	Completed	Phase 2
NCT02966834	4326308	7918397	Change From Baseline in the Five-Dimensional (5-D) Itch Scale at Week 16	NA	Placebo|GSK2330672	Drug|Drug	cholestasis|pruritus|cholangitis	Cholestasis	Parallel Assignment	Interventional	Treatment	Randomized	Dose Response Study of GSK2330672 for the Treatment of Pruritus in Participants With Primary Biliary Cholangitis	6	Mean Difference (Net)	-0.4	NA		-1.1	0.3	95		NA	All	147	Completed	Phase 2
NCT02966834	4326324	7918398	Change From Baseline in the Mean Daily Fatigue Score at Week 16	NA	Placebo|GSK2330672	Drug|Drug	cholestasis|pruritus|cholangitis	Cholestasis	Parallel Assignment	Interventional	Treatment	Randomized	Dose Response Study of GSK2330672 for the Treatment of Pruritus in Participants With Primary Biliary Cholangitis	6	Mean Difference (Net)	-0.29	NA		-1.28	0.7	95		NA	All	147	Completed	Phase 2
NCT02966834	4326325	7918398	Change From Baseline in the Mean Daily Fatigue Score at Week 16	NA	Placebo|GSK2330672	Drug|Drug	cholestasis|pruritus|cholangitis	Cholestasis	Parallel Assignment	Interventional	Treatment	Randomized	Dose Response Study of GSK2330672 for the Treatment of Pruritus in Participants With Primary Biliary Cholangitis	6	Mean Difference (Net)	-0.42	NA		-1.39	0.56	95		NA	All	147	Completed	Phase 2
NCT02966834	4326328	7918398	Change From Baseline in the Mean Daily Fatigue Score at Week 16	NA	Placebo|GSK2330672	Drug|Drug	cholestasis|pruritus|cholangitis	Cholestasis	Parallel Assignment	Interventional	Treatment	Randomized	Dose Response Study of GSK2330672 for the Treatment of Pruritus in Participants With Primary Biliary Cholangitis	6	Mean Difference (Net)	-0.39	NA		-1.49	0.71	95		NA	All	147	Completed	Phase 2
NCT02966834	4326327	7918398	Change From Baseline in the Mean Daily Fatigue Score at Week 16	NA	Placebo|GSK2330672	Drug|Drug	cholestasis|pruritus|cholangitis	Cholestasis	Parallel Assignment	Interventional	Treatment	Randomized	Dose Response Study of GSK2330672 for the Treatment of Pruritus in Participants With Primary Biliary Cholangitis	6	Mean Difference (Net)	-0.4	NA		-1.41	0.61	95		NA	All	147	Completed	Phase 2
NCT02966834	4326326	7918398	Change From Baseline in the Mean Daily Fatigue Score at Week 16	NA	Placebo|GSK2330672	Drug|Drug	cholestasis|pruritus|cholangitis	Cholestasis	Parallel Assignment	Interventional	Treatment	Randomized	Dose Response Study of GSK2330672 for the Treatment of Pruritus in Participants With Primary Biliary Cholangitis	6	Mean Difference (Net)	-0.26	NA		-1.24	0.72	95		NA	All	147	Completed	Phase 2
NCT02966834	4326332	7918399	Change From Baseline in the Mean Daily Sleep Score at Week 16	NA	Placebo|GSK2330672	Drug|Drug	cholestasis|pruritus|cholangitis	Cholestasis	Parallel Assignment	Interventional	Treatment	Randomized	Dose Response Study of GSK2330672 for the Treatment of Pruritus in Participants With Primary Biliary Cholangitis	6	Mean Difference (Net)	-0.48	NA		-1.58	0.62	95		NA	All	147	Completed	Phase 2
NCT02966834	4326333	7918399	Change From Baseline in the Mean Daily Sleep Score at Week 16	NA	Placebo|GSK2330672	Drug|Drug	cholestasis|pruritus|cholangitis	Cholestasis	Parallel Assignment	Interventional	Treatment	Randomized	Dose Response Study of GSK2330672 for the Treatment of Pruritus in Participants With Primary Biliary Cholangitis	6	Mean Difference (Net)	-0.27	NA		-1.46	0.92	95		NA	All	147	Completed	Phase 2
NCT02966834	4326330	7918399	Change From Baseline in the Mean Daily Sleep Score at Week 16	NA	Placebo|GSK2330672	Drug|Drug	cholestasis|pruritus|cholangitis	Cholestasis	Parallel Assignment	Interventional	Treatment	Randomized	Dose Response Study of GSK2330672 for the Treatment of Pruritus in Participants With Primary Biliary Cholangitis	6	Mean Difference (Net)	-0.96	NA		-2.03	0.12	95		NA	All	147	Completed	Phase 2
NCT02966834	4326331	7918399	Change From Baseline in the Mean Daily Sleep Score at Week 16	NA	Placebo|GSK2330672	Drug|Drug	cholestasis|pruritus|cholangitis	Cholestasis	Parallel Assignment	Interventional	Treatment	Randomized	Dose Response Study of GSK2330672 for the Treatment of Pruritus in Participants With Primary Biliary Cholangitis	6	Mean Difference (Net)	-0.46	NA		-1.53	0.61	95		NA	All	147	Completed	Phase 2
NCT02966834	4326329	7918399	Change From Baseline in the Mean Daily Sleep Score at Week 16	NA	Placebo|GSK2330672	Drug|Drug	cholestasis|pruritus|cholangitis	Cholestasis	Parallel Assignment	Interventional	Treatment	Randomized	Dose Response Study of GSK2330672 for the Treatment of Pruritus in Participants With Primary Biliary Cholangitis	6	Mean Difference (Net)	-0.3	NA		-1.4	0.8	95		NA	All	147	Completed	Phase 2
NCT02966834	4326338	7918400	Percentage of Responder Days With Improvement of >=2 in the Mean Worst Daily Itch Score at Week 16 From Baseline	NA	Placebo|GSK2330672	Drug|Drug	cholestasis|pruritus|cholangitis	Cholestasis	Parallel Assignment	Interventional	Treatment	Randomized	Dose Response Study of GSK2330672 for the Treatment of Pruritus in Participants With Primary Biliary Cholangitis	6	Mean Difference (Net)	6.15	NA		-14.76	27.06	95		NA	All	147	Completed	Phase 2
NCT02966834	4326336	7918400	Percentage of Responder Days With Improvement of >=2 in the Mean Worst Daily Itch Score at Week 16 From Baseline	NA	Placebo|GSK2330672	Drug|Drug	cholestasis|pruritus|cholangitis	Cholestasis	Parallel Assignment	Interventional	Treatment	Randomized	Dose Response Study of GSK2330672 for the Treatment of Pruritus in Participants With Primary Biliary Cholangitis	6	Mean Difference (Net)	9.13	NA		-8.59	26.85	95		NA	All	147	Completed	Phase 2
NCT02966834	4326334	7918400	Percentage of Responder Days With Improvement of >=2 in the Mean Worst Daily Itch Score at Week 16 From Baseline	NA	Placebo|GSK2330672	Drug|Drug	cholestasis|pruritus|cholangitis	Cholestasis	Parallel Assignment	Interventional	Treatment	Randomized	Dose Response Study of GSK2330672 for the Treatment of Pruritus in Participants With Primary Biliary Cholangitis	6	Mean Difference (Net)	27.04	NA		8.2	45.87	95		NA	All	147	Completed	Phase 2
NCT02966834	4326335	7918400	Percentage of Responder Days With Improvement of >=2 in the Mean Worst Daily Itch Score at Week 16 From Baseline	NA	Placebo|GSK2330672	Drug|Drug	cholestasis|pruritus|cholangitis	Cholestasis	Parallel Assignment	Interventional	Treatment	Randomized	Dose Response Study of GSK2330672 for the Treatment of Pruritus in Participants With Primary Biliary Cholangitis	6	Mean Difference (Net)	19.94	NA		1.36	38.51	95		NA	All	147	Completed	Phase 2
NCT02966834	4326337	7918400	Percentage of Responder Days With Improvement of >=2 in the Mean Worst Daily Itch Score at Week 16 From Baseline	NA	Placebo|GSK2330672	Drug|Drug	cholestasis|pruritus|cholangitis	Cholestasis	Parallel Assignment	Interventional	Treatment	Randomized	Dose Response Study of GSK2330672 for the Treatment of Pruritus in Participants With Primary Biliary Cholangitis	6	Mean Difference (Net)	7.26	NA		-11.32	25.84	95		NA	All	147	Completed	Phase 2
NCT02966834	4326340	7918401	Percentage of Responder Days With Improvement of >= 30% in the Mean Worst Daily Itch Score at Week 16 From Baseline	NA	Placebo|GSK2330672	Drug|Drug	cholestasis|pruritus|cholangitis	Cholestasis	Parallel Assignment	Interventional	Treatment	Randomized	Dose Response Study of GSK2330672 for the Treatment of Pruritus in Participants With Primary Biliary Cholangitis	6	Mean Difference (Net)	21.83	NA		3.96	39.7	95		NA	All	147	Completed	Phase 2
NCT02966834	4326343	7918401	Percentage of Responder Days With Improvement of >= 30% in the Mean Worst Daily Itch Score at Week 16 From Baseline	NA	Placebo|GSK2330672	Drug|Drug	cholestasis|pruritus|cholangitis	Cholestasis	Parallel Assignment	Interventional	Treatment	Randomized	Dose Response Study of GSK2330672 for the Treatment of Pruritus in Participants With Primary Biliary Cholangitis	6	Mean Difference (Net)	14.99	NA		-5.13	35.1	95		NA	All	147	Completed	Phase 2
NCT02966834	4326339	7918401	Percentage of Responder Days With Improvement of >= 30% in the Mean Worst Daily Itch Score at Week 16 From Baseline	NA	Placebo|GSK2330672	Drug|Drug	cholestasis|pruritus|cholangitis	Cholestasis	Parallel Assignment	Interventional	Treatment	Randomized	Dose Response Study of GSK2330672 for the Treatment of Pruritus in Participants With Primary Biliary Cholangitis	6	Mean Difference (Net)	21.58	NA		3.46	39.69	95		NA	All	147	Completed	Phase 2
NCT02966834	4326341	7918401	Percentage of Responder Days With Improvement of >= 30% in the Mean Worst Daily Itch Score at Week 16 From Baseline	NA	Placebo|GSK2330672	Drug|Drug	cholestasis|pruritus|cholangitis	Cholestasis	Parallel Assignment	Interventional	Treatment	Randomized	Dose Response Study of GSK2330672 for the Treatment of Pruritus in Participants With Primary Biliary Cholangitis	6	Mean Difference (Net)	11.78	NA		-5.27	28.82	95		NA	All	147	Completed	Phase 2
NCT02966834	4326342	7918401	Percentage of Responder Days With Improvement of >= 30% in the Mean Worst Daily Itch Score at Week 16 From Baseline	NA	Placebo|GSK2330672	Drug|Drug	cholestasis|pruritus|cholangitis	Cholestasis	Parallel Assignment	Interventional	Treatment	Randomized	Dose Response Study of GSK2330672 for the Treatment of Pruritus in Participants With Primary Biliary Cholangitis	6	Mean Difference (Net)	6.97	NA		-10.9	24.84	95		NA	All	147	Completed	Phase 2
NCT02966834	4326346	7918402	Percentage of Responder Days With Worst Daily Itch Score of <4	NA	Placebo|GSK2330672	Drug|Drug	cholestasis|pruritus|cholangitis	Cholestasis	Parallel Assignment	Interventional	Treatment	Randomized	Dose Response Study of GSK2330672 for the Treatment of Pruritus in Participants With Primary Biliary Cholangitis	6	Mean Difference (Net)	18.44	NA		0.82	36.06	95		NA	All	147	Completed	Phase 2
NCT02966834	4326345	7918402	Percentage of Responder Days With Worst Daily Itch Score of <4	NA	Placebo|GSK2330672	Drug|Drug	cholestasis|pruritus|cholangitis	Cholestasis	Parallel Assignment	Interventional	Treatment	Randomized	Dose Response Study of GSK2330672 for the Treatment of Pruritus in Participants With Primary Biliary Cholangitis	6	Mean Difference (Net)	25.48	NA		7	43.95	95		NA	All	147	Completed	Phase 2
NCT02966834	4326348	7918402	Percentage of Responder Days With Worst Daily Itch Score of <4	NA	Placebo|GSK2330672	Drug|Drug	cholestasis|pruritus|cholangitis	Cholestasis	Parallel Assignment	Interventional	Treatment	Randomized	Dose Response Study of GSK2330672 for the Treatment of Pruritus in Participants With Primary Biliary Cholangitis	6	Mean Difference (Net)	18.21	NA		-2.59	39	95		NA	All	147	Completed	Phase 2
NCT02966834	4326344	7918402	Percentage of Responder Days With Worst Daily Itch Score of <4	NA	Placebo|GSK2330672	Drug|Drug	cholestasis|pruritus|cholangitis	Cholestasis	Parallel Assignment	Interventional	Treatment	Randomized	Dose Response Study of GSK2330672 for the Treatment of Pruritus in Participants With Primary Biliary Cholangitis	6	Mean Difference (Net)	13.26	NA		-5.47	31.99	95		NA	All	147	Completed	Phase 2
NCT02966834	4326347	7918402	Percentage of Responder Days With Worst Daily Itch Score of <4	NA	Placebo|GSK2330672	Drug|Drug	cholestasis|pruritus|cholangitis	Cholestasis	Parallel Assignment	Interventional	Treatment	Randomized	Dose Response Study of GSK2330672 for the Treatment of Pruritus in Participants With Primary Biliary Cholangitis	6	Mean Difference (Net)	11.05	NA		-7.42	29.53	95		NA	All	147	Completed	Phase 2
NCT02966834	4326350	7918403	Number of Participants With Improvement of >=2 in the Mean Worst Daily Itch Score at Week 16 From Baseline	NA	Placebo|GSK2330672	Drug|Drug	cholestasis|pruritus|cholangitis	Cholestasis	Parallel Assignment	Interventional	Treatment	Randomized	Dose Response Study of GSK2330672 for the Treatment of Pruritus in Participants With Primary Biliary Cholangitis	6	Odds Ratio (OR)	2.17	NA		0.73	6.42	95		NA	All	147	Completed	Phase 2
NCT02966834	4326352	7918403	Number of Participants With Improvement of >=2 in the Mean Worst Daily Itch Score at Week 16 From Baseline	NA	Placebo|GSK2330672	Drug|Drug	cholestasis|pruritus|cholangitis	Cholestasis	Parallel Assignment	Interventional	Treatment	Randomized	Dose Response Study of GSK2330672 for the Treatment of Pruritus in Participants With Primary Biliary Cholangitis	6	Odds Ratio (OR)	2.25	NA		0.73	6.91	95		NA	All	147	Completed	Phase 2
NCT02966834	4326349	7918403	Number of Participants With Improvement of >=2 in the Mean Worst Daily Itch Score at Week 16 From Baseline	NA	Placebo|GSK2330672	Drug|Drug	cholestasis|pruritus|cholangitis	Cholestasis	Parallel Assignment	Interventional	Treatment	Randomized	Dose Response Study of GSK2330672 for the Treatment of Pruritus in Participants With Primary Biliary Cholangitis	6	Odds Ratio (OR)	2	NA		0.67	5.99	95		NA	All	147	Completed	Phase 2
NCT02966834	4326351	7918403	Number of Participants With Improvement of >=2 in the Mean Worst Daily Itch Score at Week 16 From Baseline	NA	Placebo|GSK2330672	Drug|Drug	cholestasis|pruritus|cholangitis	Cholestasis	Parallel Assignment	Interventional	Treatment	Randomized	Dose Response Study of GSK2330672 for the Treatment of Pruritus in Participants With Primary Biliary Cholangitis	6	Odds Ratio (OR)	1.04	NA		0.35	3.08	95		NA	All	147	Completed	Phase 2
NCT02966834	4326353	7918403	Number of Participants With Improvement of >=2 in the Mean Worst Daily Itch Score at Week 16 From Baseline	NA	Placebo|GSK2330672	Drug|Drug	cholestasis|pruritus|cholangitis	Cholestasis	Parallel Assignment	Interventional	Treatment	Randomized	Dose Response Study of GSK2330672 for the Treatment of Pruritus in Participants With Primary Biliary Cholangitis	6	Odds Ratio (OR)	0.9	NA		0.27	3.04	95		NA	All	147	Completed	Phase 2
NCT02966834	4326358	7918404	Number of Participants With Improvement of >= 30 Percent (%) in the Mean Worst Daily Itch Score at Week 16 From Baseline	NA	Placebo|GSK2330672	Drug|Drug	cholestasis|pruritus|cholangitis	Cholestasis	Parallel Assignment	Interventional	Treatment	Randomized	Dose Response Study of GSK2330672 for the Treatment of Pruritus in Participants With Primary Biliary Cholangitis	6	Odds Ratio (OR)	1.36	NA		0.41	4.47	95		NA	All	147	Completed	Phase 2
NCT02966834	4326355	7918404	Number of Participants With Improvement of >= 30 Percent (%) in the Mean Worst Daily Itch Score at Week 16 From Baseline	NA	Placebo|GSK2330672	Drug|Drug	cholestasis|pruritus|cholangitis	Cholestasis	Parallel Assignment	Interventional	Treatment	Randomized	Dose Response Study of GSK2330672 for the Treatment of Pruritus in Participants With Primary Biliary Cholangitis	6	Odds Ratio (OR)	2.27	NA		0.74	6.92	95		NA	All	147	Completed	Phase 2
NCT02966834	4326354	7918404	Number of Participants With Improvement of >= 30 Percent (%) in the Mean Worst Daily Itch Score at Week 16 From Baseline	NA	Placebo|GSK2330672	Drug|Drug	cholestasis|pruritus|cholangitis	Cholestasis	Parallel Assignment	Interventional	Treatment	Randomized	Dose Response Study of GSK2330672 for the Treatment of Pruritus in Participants With Primary Biliary Cholangitis	6	Odds Ratio (OR)	2.12	NA		0.69	6.51	95		NA	All	147	Completed	Phase 2
NCT02966834	4326356	7918404	Number of Participants With Improvement of >= 30 Percent (%) in the Mean Worst Daily Itch Score at Week 16 From Baseline	NA	Placebo|GSK2330672	Drug|Drug	cholestasis|pruritus|cholangitis	Cholestasis	Parallel Assignment	Interventional	Treatment	Randomized	Dose Response Study of GSK2330672 for the Treatment of Pruritus in Participants With Primary Biliary Cholangitis	6	Odds Ratio (OR)	1.85	NA		0.62	5.53	95		NA	All	147	Completed	Phase 2
NCT02966834	4326357	7918404	Number of Participants With Improvement of >= 30 Percent (%) in the Mean Worst Daily Itch Score at Week 16 From Baseline	NA	Placebo|GSK2330672	Drug|Drug	cholestasis|pruritus|cholangitis	Cholestasis	Parallel Assignment	Interventional	Treatment	Randomized	Dose Response Study of GSK2330672 for the Treatment of Pruritus in Participants With Primary Biliary Cholangitis	6	Odds Ratio (OR)	3.18	NA		0.95	10.65	95		NA	All	147	Completed	Phase 2
NCT02966834	4326361	7918405	Number of Participants With Mean Worst Daily Itch Score of <4 at Week 16	NA	Placebo|GSK2330672	Drug|Drug	cholestasis|pruritus|cholangitis	Cholestasis	Parallel Assignment	Interventional	Treatment	Randomized	Dose Response Study of GSK2330672 for the Treatment of Pruritus in Participants With Primary Biliary Cholangitis	6	Odds Ratio (OR)	3	NA		0.84	10.76	95		NA	All	147	Completed	Phase 2
NCT02966834	4326359	7918405	Number of Participants With Mean Worst Daily Itch Score of <4 at Week 16	NA	Placebo|GSK2330672	Drug|Drug	cholestasis|pruritus|cholangitis	Cholestasis	Parallel Assignment	Interventional	Treatment	Randomized	Dose Response Study of GSK2330672 for the Treatment of Pruritus in Participants With Primary Biliary Cholangitis	6	Odds Ratio (OR)	1.33	NA		0.43	4.13	95		NA	All	147	Completed	Phase 2
NCT02966834	4326363	7918405	Number of Participants With Mean Worst Daily Itch Score of <4 at Week 16	NA	Placebo|GSK2330672	Drug|Drug	cholestasis|pruritus|cholangitis	Cholestasis	Parallel Assignment	Interventional	Treatment	Randomized	Dose Response Study of GSK2330672 for the Treatment of Pruritus in Participants With Primary Biliary Cholangitis	6	Odds Ratio (OR)	2.89	NA		0.69	12.02	95		NA	All	147	Completed	Phase 2
NCT02966834	4326360	7918405	Number of Participants With Mean Worst Daily Itch Score of <4 at Week 16	NA	Placebo|GSK2330672	Drug|Drug	cholestasis|pruritus|cholangitis	Cholestasis	Parallel Assignment	Interventional	Treatment	Randomized	Dose Response Study of GSK2330672 for the Treatment of Pruritus in Participants With Primary Biliary Cholangitis	6	Odds Ratio (OR)	3	NA		0.84	10.76	95		NA	All	147	Completed	Phase 2
NCT02966834	4326362	7918405	Number of Participants With Mean Worst Daily Itch Score of <4 at Week 16	NA	Placebo|GSK2330672	Drug|Drug	cholestasis|pruritus|cholangitis	Cholestasis	Parallel Assignment	Interventional	Treatment	Randomized	Dose Response Study of GSK2330672 for the Treatment of Pruritus in Participants With Primary Biliary Cholangitis	6	Odds Ratio (OR)	1.56	NA		0.48	5.02	95		NA	All	147	Completed	Phase 2
NCT02966834	4326368	7918415	Mean Change From Baseline at Week 16 in Prothrombin Time, Among Those With a High Risk of PBC Progression	NA	Placebo|GSK2330672	Drug|Drug	cholestasis|pruritus|cholangitis	Cholestasis	Parallel Assignment	Interventional	Treatment	Randomized	Dose Response Study of GSK2330672 for the Treatment of Pruritus in Participants With Primary Biliary Cholangitis	6	Mean Difference (Net)	0.15	NA		-0.33	0.63	95		NA	All	147	Completed	Phase 2
NCT02966834	4326365	7918415	Mean Change From Baseline at Week 16 in Prothrombin Time, Among Those With a High Risk of PBC Progression	NA	Placebo|GSK2330672	Drug|Drug	cholestasis|pruritus|cholangitis	Cholestasis	Parallel Assignment	Interventional	Treatment	Randomized	Dose Response Study of GSK2330672 for the Treatment of Pruritus in Participants With Primary Biliary Cholangitis	6	Mean Difference (Net)	-0.08	NA		-0.54	0.38	95		NA	All	147	Completed	Phase 2
NCT02966834	4326364	7918415	Mean Change From Baseline at Week 16 in Prothrombin Time, Among Those With a High Risk of PBC Progression	NA	Placebo|GSK2330672	Drug|Drug	cholestasis|pruritus|cholangitis	Cholestasis	Parallel Assignment	Interventional	Treatment	Randomized	Dose Response Study of GSK2330672 for the Treatment of Pruritus in Participants With Primary Biliary Cholangitis	6	Mean Difference (Net)	-0.07	NA		-0.54	0.41	95		NA	All	147	Completed	Phase 2
NCT02966834	4326366	7918415	Mean Change From Baseline at Week 16 in Prothrombin Time, Among Those With a High Risk of PBC Progression	NA	Placebo|GSK2330672	Drug|Drug	cholestasis|pruritus|cholangitis	Cholestasis	Parallel Assignment	Interventional	Treatment	Randomized	Dose Response Study of GSK2330672 for the Treatment of Pruritus in Participants With Primary Biliary Cholangitis	6	Mean Difference (Net)	0.12	NA		-0.34	0.58	95		NA	All	147	Completed	Phase 2
NCT02966834	4326367	7918415	Mean Change From Baseline at Week 16 in Prothrombin Time, Among Those With a High Risk of PBC Progression	NA	Placebo|GSK2330672	Drug|Drug	cholestasis|pruritus|cholangitis	Cholestasis	Parallel Assignment	Interventional	Treatment	Randomized	Dose Response Study of GSK2330672 for the Treatment of Pruritus in Participants With Primary Biliary Cholangitis	6	Mean Difference (Net)	-0.11	NA		-0.51	0.3	95		NA	All	147	Completed	Phase 2
NCT02966834	4326369	7918416	Mean Change From Baseline at Week 16 in Prothrombin International Normalized Ratio (INR), Among Those With a High Risk of PBC Progression	NA	Placebo|GSK2330672	Drug|Drug	cholestasis|pruritus|cholangitis	Cholestasis	Parallel Assignment	Interventional	Treatment	Randomized	Dose Response Study of GSK2330672 for the Treatment of Pruritus in Participants With Primary Biliary Cholangitis	6	Mean Difference (Net)	-0.04	NA		-0.1	0.02	95		NA	All	147	Completed	Phase 2
NCT02966834	4326370	7918416	Mean Change From Baseline at Week 16 in Prothrombin International Normalized Ratio (INR), Among Those With a High Risk of PBC Progression	NA	Placebo|GSK2330672	Drug|Drug	cholestasis|pruritus|cholangitis	Cholestasis	Parallel Assignment	Interventional	Treatment	Randomized	Dose Response Study of GSK2330672 for the Treatment of Pruritus in Participants With Primary Biliary Cholangitis	6	Mean Difference (Net)	-0.03	NA		-0.09	0.02	95		NA	All	147	Completed	Phase 2
NCT02966834	4326371	7918416	Mean Change From Baseline at Week 16 in Prothrombin International Normalized Ratio (INR), Among Those With a High Risk of PBC Progression	NA	Placebo|GSK2330672	Drug|Drug	cholestasis|pruritus|cholangitis	Cholestasis	Parallel Assignment	Interventional	Treatment	Randomized	Dose Response Study of GSK2330672 for the Treatment of Pruritus in Participants With Primary Biliary Cholangitis	6	Mean Difference (Net)	0	NA		-0.06	0.05	95		NA	All	147	Completed	Phase 2
NCT02966834	4326373	7918416	Mean Change From Baseline at Week 16 in Prothrombin International Normalized Ratio (INR), Among Those With a High Risk of PBC Progression	NA	Placebo|GSK2330672	Drug|Drug	cholestasis|pruritus|cholangitis	Cholestasis	Parallel Assignment	Interventional	Treatment	Randomized	Dose Response Study of GSK2330672 for the Treatment of Pruritus in Participants With Primary Biliary Cholangitis	6	Mean Difference (Net)	-0.02	NA		-0.08	0.04	95		NA	All	147	Completed	Phase 2
NCT02966834	4326372	7918416	Mean Change From Baseline at Week 16 in Prothrombin International Normalized Ratio (INR), Among Those With a High Risk of PBC Progression	NA	Placebo|GSK2330672	Drug|Drug	cholestasis|pruritus|cholangitis	Cholestasis	Parallel Assignment	Interventional	Treatment	Randomized	Dose Response Study of GSK2330672 for the Treatment of Pruritus in Participants With Primary Biliary Cholangitis	6	Mean Difference (Net)	-0.04	NA		-0.09	0.01	95		NA	All	147	Completed	Phase 2
NCT02966834	4326377	7918417	Mean Change From Baseline at Week 16 in Albumin Concentration, Among Those With a High Risk of PBC Progression	NA	Placebo|GSK2330672	Drug|Drug	cholestasis|pruritus|cholangitis	Cholestasis	Parallel Assignment	Interventional	Treatment	Randomized	Dose Response Study of GSK2330672 for the Treatment of Pruritus in Participants With Primary Biliary Cholangitis	6	Mean Difference (Net)	0.3	NA		-1.5	2.1	95		NA	All	147	Completed	Phase 2
NCT02966834	4326376	7918417	Mean Change From Baseline at Week 16 in Albumin Concentration, Among Those With a High Risk of PBC Progression	NA	Placebo|GSK2330672	Drug|Drug	cholestasis|pruritus|cholangitis	Cholestasis	Parallel Assignment	Interventional	Treatment	Randomized	Dose Response Study of GSK2330672 for the Treatment of Pruritus in Participants With Primary Biliary Cholangitis	6	Mean Difference (Net)	0.7	NA		-1.2	2.7	95		NA	All	147	Completed	Phase 2
NCT02966834	4326375	7918417	Mean Change From Baseline at Week 16 in Albumin Concentration, Among Those With a High Risk of PBC Progression	NA	Placebo|GSK2330672	Drug|Drug	cholestasis|pruritus|cholangitis	Cholestasis	Parallel Assignment	Interventional	Treatment	Randomized	Dose Response Study of GSK2330672 for the Treatment of Pruritus in Participants With Primary Biliary Cholangitis	6	Mean Difference (Net)	0	NA		-2.1	2	95		NA	All	147	Completed	Phase 2
NCT02966834	4326374	7918417	Mean Change From Baseline at Week 16 in Albumin Concentration, Among Those With a High Risk of PBC Progression	NA	Placebo|GSK2330672	Drug|Drug	cholestasis|pruritus|cholangitis	Cholestasis	Parallel Assignment	Interventional	Treatment	Randomized	Dose Response Study of GSK2330672 for the Treatment of Pruritus in Participants With Primary Biliary Cholangitis	6	Mean Difference (Net)	0.7	NA		-1.5	2.9	95		NA	All	147	Completed	Phase 2
NCT02966834	4326378	7918417	Mean Change From Baseline at Week 16 in Albumin Concentration, Among Those With a High Risk of PBC Progression	NA	Placebo|GSK2330672	Drug|Drug	cholestasis|pruritus|cholangitis	Cholestasis	Parallel Assignment	Interventional	Treatment	Randomized	Dose Response Study of GSK2330672 for the Treatment of Pruritus in Participants With Primary Biliary Cholangitis	6	Mean Difference (Net)	-0.5	NA		-2.7	1.6	95		NA	All	147	Completed	Phase 2
NCT02966834	4326379	7918418	Mean Change From Baseline at Week 16 in Total Bilirubin Concentration, Among Those With a High Risk of PBC Progression	NA	Placebo|GSK2330672	Drug|Drug	cholestasis|pruritus|cholangitis	Cholestasis	Parallel Assignment	Interventional	Treatment	Randomized	Dose Response Study of GSK2330672 for the Treatment of Pruritus in Participants With Primary Biliary Cholangitis	6	Mean Difference (Net)	5.236	NA		-0.591	11.063	95		NA	All	147	Completed	Phase 2
NCT02966834	4326382	7918418	Mean Change From Baseline at Week 16 in Total Bilirubin Concentration, Among Those With a High Risk of PBC Progression	NA	Placebo|GSK2330672	Drug|Drug	cholestasis|pruritus|cholangitis	Cholestasis	Parallel Assignment	Interventional	Treatment	Randomized	Dose Response Study of GSK2330672 for the Treatment of Pruritus in Participants With Primary Biliary Cholangitis	6	Mean Difference (Net)	-2.337	NA		-6.962	2.289	95		NA	All	147	Completed	Phase 2
NCT02966834	4326383	7918418	Mean Change From Baseline at Week 16 in Total Bilirubin Concentration, Among Those With a High Risk of PBC Progression	NA	Placebo|GSK2330672	Drug|Drug	cholestasis|pruritus|cholangitis	Cholestasis	Parallel Assignment	Interventional	Treatment	Randomized	Dose Response Study of GSK2330672 for the Treatment of Pruritus in Participants With Primary Biliary Cholangitis	6	Mean Difference (Net)	-6.099	NA		-11.929	-0.268	95		NA	All	147	Completed	Phase 2
NCT02966834	4326380	7918418	Mean Change From Baseline at Week 16 in Total Bilirubin Concentration, Among Those With a High Risk of PBC Progression	NA	Placebo|GSK2330672	Drug|Drug	cholestasis|pruritus|cholangitis	Cholestasis	Parallel Assignment	Interventional	Treatment	Randomized	Dose Response Study of GSK2330672 for the Treatment of Pruritus in Participants With Primary Biliary Cholangitis	6	Mean Difference (Net)	-1.492	NA		-7.413	4.43	95		NA	All	147	Completed	Phase 2
NCT02966834	4326381	7918418	Mean Change From Baseline at Week 16 in Total Bilirubin Concentration, Among Those With a High Risk of PBC Progression	NA	Placebo|GSK2330672	Drug|Drug	cholestasis|pruritus|cholangitis	Cholestasis	Parallel Assignment	Interventional	Treatment	Randomized	Dose Response Study of GSK2330672 for the Treatment of Pruritus in Participants With Primary Biliary Cholangitis	6	Mean Difference (Net)	-2.232	NA		-7.679	3.215	95		NA	All	147	Completed	Phase 2
NCT02966834	4326388	7918419	Mean Change From Baseline at Week 16 in Serum Gamma Glutamyl Transferase (GGT), Among Those With a High Risk of PBC Progression	NA	Placebo|GSK2330672	Drug|Drug	cholestasis|pruritus|cholangitis	Cholestasis	Parallel Assignment	Interventional	Treatment	Randomized	Dose Response Study of GSK2330672 for the Treatment of Pruritus in Participants With Primary Biliary Cholangitis	6	Mean Difference (Net)	-106	NA		-205.1	-6.8	95		NA	All	147	Completed	Phase 2
NCT02966834	4326384	7918419	Mean Change From Baseline at Week 16 in Serum Gamma Glutamyl Transferase (GGT), Among Those With a High Risk of PBC Progression	NA	Placebo|GSK2330672	Drug|Drug	cholestasis|pruritus|cholangitis	Cholestasis	Parallel Assignment	Interventional	Treatment	Randomized	Dose Response Study of GSK2330672 for the Treatment of Pruritus in Participants With Primary Biliary Cholangitis	6	Mean Difference (Net)	-54.1	NA		-153.6	45.3	95		NA	All	147	Completed	Phase 2
NCT02966834	4326385	7918419	Mean Change From Baseline at Week 16 in Serum Gamma Glutamyl Transferase (GGT), Among Those With a High Risk of PBC Progression	NA	Placebo|GSK2330672	Drug|Drug	cholestasis|pruritus|cholangitis	Cholestasis	Parallel Assignment	Interventional	Treatment	Randomized	Dose Response Study of GSK2330672 for the Treatment of Pruritus in Participants With Primary Biliary Cholangitis	6	Mean Difference (Net)	-65.8	NA		-161.2	29.5	95		NA	All	147	Completed	Phase 2
NCT02966834	4326387	7918419	Mean Change From Baseline at Week 16 in Serum Gamma Glutamyl Transferase (GGT), Among Those With a High Risk of PBC Progression	NA	Placebo|GSK2330672	Drug|Drug	cholestasis|pruritus|cholangitis	Cholestasis	Parallel Assignment	Interventional	Treatment	Randomized	Dose Response Study of GSK2330672 for the Treatment of Pruritus in Participants With Primary Biliary Cholangitis	6	Mean Difference (Net)	-65.5	NA		-148.5	17.6	95		NA	All	147	Completed	Phase 2
NCT02966834	4326386	7918419	Mean Change From Baseline at Week 16 in Serum Gamma Glutamyl Transferase (GGT), Among Those With a High Risk of PBC Progression	NA	Placebo|GSK2330672	Drug|Drug	cholestasis|pruritus|cholangitis	Cholestasis	Parallel Assignment	Interventional	Treatment	Randomized	Dose Response Study of GSK2330672 for the Treatment of Pruritus in Participants With Primary Biliary Cholangitis	6	Mean Difference (Net)	-42.8	NA		-136.5	50.9	95		NA	All	147	Completed	Phase 2
NCT02966834	4326391	7918420	Mean Change From Baseline at Week 16 in Serum Aspartate Aminotransferase (AST) Among Those With a High Risk of PBC Progression	NA	Placebo|GSK2330672	Drug|Drug	cholestasis|pruritus|cholangitis	Cholestasis	Parallel Assignment	Interventional	Treatment	Randomized	Dose Response Study of GSK2330672 for the Treatment of Pruritus in Participants With Primary Biliary Cholangitis	6	Mean Difference (Net)	-22.61	NA		-53.39	8.16	95		NA	All	147	Completed	Phase 2
NCT02966834	4326393	7918420	Mean Change From Baseline at Week 16 in Serum Aspartate Aminotransferase (AST) Among Those With a High Risk of PBC Progression	NA	Placebo|GSK2330672	Drug|Drug	cholestasis|pruritus|cholangitis	Cholestasis	Parallel Assignment	Interventional	Treatment	Randomized	Dose Response Study of GSK2330672 for the Treatment of Pruritus in Participants With Primary Biliary Cholangitis	6	Mean Difference (Net)	-20	NA		-52.73	12.74	95		NA	All	147	Completed	Phase 2
NCT02966834	4326389	7918420	Mean Change From Baseline at Week 16 in Serum Aspartate Aminotransferase (AST) Among Those With a High Risk of PBC Progression	NA	Placebo|GSK2330672	Drug|Drug	cholestasis|pruritus|cholangitis	Cholestasis	Parallel Assignment	Interventional	Treatment	Randomized	Dose Response Study of GSK2330672 for the Treatment of Pruritus in Participants With Primary Biliary Cholangitis	6	Mean Difference (Net)	-5.79	NA		-38.33	26.74	95		NA	All	147	Completed	Phase 2
NCT02966834	4326392	7918420	Mean Change From Baseline at Week 16 in Serum Aspartate Aminotransferase (AST) Among Those With a High Risk of PBC Progression	NA	Placebo|GSK2330672	Drug|Drug	cholestasis|pruritus|cholangitis	Cholestasis	Parallel Assignment	Interventional	Treatment	Randomized	Dose Response Study of GSK2330672 for the Treatment of Pruritus in Participants With Primary Biliary Cholangitis	6	Mean Difference (Net)	-24.7	NA		-50.8	1.39	95		NA	All	147	Completed	Phase 2
NCT02966834	4326390	7918420	Mean Change From Baseline at Week 16 in Serum Aspartate Aminotransferase (AST) Among Those With a High Risk of PBC Progression	NA	Placebo|GSK2330672	Drug|Drug	cholestasis|pruritus|cholangitis	Cholestasis	Parallel Assignment	Interventional	Treatment	Randomized	Dose Response Study of GSK2330672 for the Treatment of Pruritus in Participants With Primary Biliary Cholangitis	6	Mean Difference (Net)	-31.67	NA		-63.44	0.09	95		NA	All	147	Completed	Phase 2
NCT02966834	4326396	7918421	Mean Change From Baseline at Week 16 in Serum Alanine Aminotransferase (ALT) Among Those With a High Risk of PBC Progression	NA	Placebo|GSK2330672	Drug|Drug	cholestasis|pruritus|cholangitis	Cholestasis	Parallel Assignment	Interventional	Treatment	Randomized	Dose Response Study of GSK2330672 for the Treatment of Pruritus in Participants With Primary Biliary Cholangitis	6	Mean Difference (Net)	-15	NA		-49.9	20	95		NA	All	147	Completed	Phase 2
NCT02966834	4326398	7918421	Mean Change From Baseline at Week 16 in Serum Alanine Aminotransferase (ALT) Among Those With a High Risk of PBC Progression	NA	Placebo|GSK2330672	Drug|Drug	cholestasis|pruritus|cholangitis	Cholestasis	Parallel Assignment	Interventional	Treatment	Randomized	Dose Response Study of GSK2330672 for the Treatment of Pruritus in Participants With Primary Biliary Cholangitis	6	Mean Difference (Net)	-21.4	NA		-58.4	15.5	95		NA	All	147	Completed	Phase 2
NCT02966834	4326397	7918421	Mean Change From Baseline at Week 16 in Serum Alanine Aminotransferase (ALT) Among Those With a High Risk of PBC Progression	NA	Placebo|GSK2330672	Drug|Drug	cholestasis|pruritus|cholangitis	Cholestasis	Parallel Assignment	Interventional	Treatment	Randomized	Dose Response Study of GSK2330672 for the Treatment of Pruritus in Participants With Primary Biliary Cholangitis	6	Mean Difference (Net)	-12.7	NA		-41.9	16.4	95		NA	All	147	Completed	Phase 2
NCT02966834	4326394	7918421	Mean Change From Baseline at Week 16 in Serum Alanine Aminotransferase (ALT) Among Those With a High Risk of PBC Progression	NA	Placebo|GSK2330672	Drug|Drug	cholestasis|pruritus|cholangitis	Cholestasis	Parallel Assignment	Interventional	Treatment	Randomized	Dose Response Study of GSK2330672 for the Treatment of Pruritus in Participants With Primary Biliary Cholangitis	6	Mean Difference (Net)	0.2	NA		-36.7	37.1	95		NA	All	147	Completed	Phase 2
NCT02966834	4326395	7918421	Mean Change From Baseline at Week 16 in Serum Alanine Aminotransferase (ALT) Among Those With a High Risk of PBC Progression	NA	Placebo|GSK2330672	Drug|Drug	cholestasis|pruritus|cholangitis	Cholestasis	Parallel Assignment	Interventional	Treatment	Randomized	Dose Response Study of GSK2330672 for the Treatment of Pruritus in Participants With Primary Biliary Cholangitis	6	Mean Difference (Net)	-26.5	NA		-63.3	10.4	95		NA	All	147	Completed	Phase 2
NCT02966834	4326401	7918423	Mean Change From Baseline at Week 16 in Serum Alkaline Phosphatase (ALP) Concentrations, in Participants With High Risk of PBC Progression	NA	Placebo|GSK2330672	Drug|Drug	cholestasis|pruritus|cholangitis	Cholestasis	Parallel Assignment	Interventional	Treatment	Randomized	Dose Response Study of GSK2330672 for the Treatment of Pruritus in Participants With Primary Biliary Cholangitis	6	Mean Difference (Net)	0.4	NA		-125.6	126.5	95		NA	All	147	Completed	Phase 2
NCT02966834	4326399	7918423	Mean Change From Baseline at Week 16 in Serum Alkaline Phosphatase (ALP) Concentrations, in Participants With High Risk of PBC Progression	NA	Placebo|GSK2330672	Drug|Drug	cholestasis|pruritus|cholangitis	Cholestasis	Parallel Assignment	Interventional	Treatment	Randomized	Dose Response Study of GSK2330672 for the Treatment of Pruritus in Participants With Primary Biliary Cholangitis	6	Mean Difference (Net)	-30	NA		-170.7	110.7	95		NA	All	147	Completed	Phase 2
NCT02966834	4326402	7918423	Mean Change From Baseline at Week 16 in Serum Alkaline Phosphatase (ALP) Concentrations, in Participants With High Risk of PBC Progression	NA	Placebo|GSK2330672	Drug|Drug	cholestasis|pruritus|cholangitis	Cholestasis	Parallel Assignment	Interventional	Treatment	Randomized	Dose Response Study of GSK2330672 for the Treatment of Pruritus in Participants With Primary Biliary Cholangitis	6	Mean Difference (Net)	-87.4	NA		-198.5	23.8	95		NA	All	147	Completed	Phase 2
NCT02966834	4326403	7918423	Mean Change From Baseline at Week 16 in Serum Alkaline Phosphatase (ALP) Concentrations, in Participants With High Risk of PBC Progression	NA	Placebo|GSK2330672	Drug|Drug	cholestasis|pruritus|cholangitis	Cholestasis	Parallel Assignment	Interventional	Treatment	Randomized	Dose Response Study of GSK2330672 for the Treatment of Pruritus in Participants With Primary Biliary Cholangitis	6	Mean Difference (Net)	-106.8	NA		-251.7	38.2	95		NA	All	147	Completed	Phase 2
NCT02966834	4326400	7918423	Mean Change From Baseline at Week 16 in Serum Alkaline Phosphatase (ALP) Concentrations, in Participants With High Risk of PBC Progression	NA	Placebo|GSK2330672	Drug|Drug	cholestasis|pruritus|cholangitis	Cholestasis	Parallel Assignment	Interventional	Treatment	Randomized	Dose Response Study of GSK2330672 for the Treatment of Pruritus in Participants With Primary Biliary Cholangitis	6	Mean Difference (Net)	-78.3	NA		-211.5	54.8	95		NA	All	147	Completed	Phase 2
NCT02966834	4326407	7918424	Mean Change From Baseline at Week 16 in Primary Biliary Cholangitis-40 (PBC-40) Scale	NA	Placebo|GSK2330672	Drug|Drug	cholestasis|pruritus|cholangitis	Cholestasis	Parallel Assignment	Interventional	Treatment	Randomized	Dose Response Study of GSK2330672 for the Treatment of Pruritus in Participants With Primary Biliary Cholangitis	6	Mean Difference (Net)	1.2	NA		-1.3	3.7	95		NA	All	147	Completed	Phase 2
NCT02966834	4326412	7918424	Mean Change From Baseline at Week 16 in Primary Biliary Cholangitis-40 (PBC-40) Scale	NA	Placebo|GSK2330672	Drug|Drug	cholestasis|pruritus|cholangitis	Cholestasis	Parallel Assignment	Interventional	Treatment	Randomized	Dose Response Study of GSK2330672 for the Treatment of Pruritus in Participants With Primary Biliary Cholangitis	6	Mean Difference (Net)	0.2	NA		-0.9	1.3	95		NA	All	147	Completed	Phase 2
NCT02966834	4326429	7918424	Mean Change From Baseline at Week 16 in Primary Biliary Cholangitis-40 (PBC-40) Scale	NA	Placebo|GSK2330672	Drug|Drug	cholestasis|pruritus|cholangitis	Cholestasis	Parallel Assignment	Interventional	Treatment	Randomized	Dose Response Study of GSK2330672 for the Treatment of Pruritus in Participants With Primary Biliary Cholangitis	6	Mean Difference (Net)	0	NA		-2	1.9	95		NA	All	147	Completed	Phase 2
NCT02966834	4326404	7918424	Mean Change From Baseline at Week 16 in Primary Biliary Cholangitis-40 (PBC-40) Scale	NA	Placebo|GSK2330672	Drug|Drug	cholestasis|pruritus|cholangitis	Cholestasis	Parallel Assignment	Interventional	Treatment	Randomized	Dose Response Study of GSK2330672 for the Treatment of Pruritus in Participants With Primary Biliary Cholangitis	6	Mean Difference (Net)	-0.2	NA		-2.8	2.4	95		NA	All	147	Completed	Phase 2
NCT02966834	4326420	7918424	Mean Change From Baseline at Week 16 in Primary Biliary Cholangitis-40 (PBC-40) Scale	NA	Placebo|GSK2330672	Drug|Drug	cholestasis|pruritus|cholangitis	Cholestasis	Parallel Assignment	Interventional	Treatment	Randomized	Dose Response Study of GSK2330672 for the Treatment of Pruritus in Participants With Primary Biliary Cholangitis	6	Mean Difference (Net)	1.7	NA		-1.8	5.1	95		NA	All	147	Completed	Phase 2
NCT02966834	4326430	7918424	Mean Change From Baseline at Week 16 in Primary Biliary Cholangitis-40 (PBC-40) Scale	NA	Placebo|GSK2330672	Drug|Drug	cholestasis|pruritus|cholangitis	Cholestasis	Parallel Assignment	Interventional	Treatment	Randomized	Dose Response Study of GSK2330672 for the Treatment of Pruritus in Participants With Primary Biliary Cholangitis	6	Mean Difference (Net)	0.1	NA		-1.8	2	95		NA	All	147	Completed	Phase 2
NCT02966834	4326408	7918424	Mean Change From Baseline at Week 16 in Primary Biliary Cholangitis-40 (PBC-40) Scale	NA	Placebo|GSK2330672	Drug|Drug	cholestasis|pruritus|cholangitis	Cholestasis	Parallel Assignment	Interventional	Treatment	Randomized	Dose Response Study of GSK2330672 for the Treatment of Pruritus in Participants With Primary Biliary Cholangitis	6	Mean Difference (Net)	0.3	NA		-2.4	3	95		NA	All	147	Completed	Phase 2
NCT02966834	4326418	7918424	Mean Change From Baseline at Week 16 in Primary Biliary Cholangitis-40 (PBC-40) Scale	NA	Placebo|GSK2330672	Drug|Drug	cholestasis|pruritus|cholangitis	Cholestasis	Parallel Assignment	Interventional	Treatment	Randomized	Dose Response Study of GSK2330672 for the Treatment of Pruritus in Participants With Primary Biliary Cholangitis	6	Mean Difference (Net)	0	NA		-2.5	2.6	95		NA	All	147	Completed	Phase 2
NCT02966834	4326413	7918424	Mean Change From Baseline at Week 16 in Primary Biliary Cholangitis-40 (PBC-40) Scale	NA	Placebo|GSK2330672	Drug|Drug	cholestasis|pruritus|cholangitis	Cholestasis	Parallel Assignment	Interventional	Treatment	Randomized	Dose Response Study of GSK2330672 for the Treatment of Pruritus in Participants With Primary Biliary Cholangitis	6	Mean Difference (Net)	-0.9	NA		-2.1	0.4	95		NA	All	147	Completed	Phase 2
NCT02966834	4326410	7918424	Mean Change From Baseline at Week 16 in Primary Biliary Cholangitis-40 (PBC-40) Scale	NA	Placebo|GSK2330672	Drug|Drug	cholestasis|pruritus|cholangitis	Cholestasis	Parallel Assignment	Interventional	Treatment	Randomized	Dose Response Study of GSK2330672 for the Treatment of Pruritus in Participants With Primary Biliary Cholangitis	6	Mean Difference (Net)	-0.8	NA		-1.9	0.3	95		NA	All	147	Completed	Phase 2
NCT02966834	4326424	7918424	Mean Change From Baseline at Week 16 in Primary Biliary Cholangitis-40 (PBC-40) Scale	NA	Placebo|GSK2330672	Drug|Drug	cholestasis|pruritus|cholangitis	Cholestasis	Parallel Assignment	Interventional	Treatment	Randomized	Dose Response Study of GSK2330672 for the Treatment of Pruritus in Participants With Primary Biliary Cholangitis	6	Mean Difference (Net)	-0.3	NA		-1.9	1.3	95		NA	All	147	Completed	Phase 2
NCT02966834	4326415	7918424	Mean Change From Baseline at Week 16 in Primary Biliary Cholangitis-40 (PBC-40) Scale	NA	Placebo|GSK2330672	Drug|Drug	cholestasis|pruritus|cholangitis	Cholestasis	Parallel Assignment	Interventional	Treatment	Randomized	Dose Response Study of GSK2330672 for the Treatment of Pruritus in Participants With Primary Biliary Cholangitis	6	Mean Difference (Net)	0.5	NA		-1.8	2.8	95		NA	All	147	Completed	Phase 2
NCT02966834	4326421	7918424	Mean Change From Baseline at Week 16 in Primary Biliary Cholangitis-40 (PBC-40) Scale	NA	Placebo|GSK2330672	Drug|Drug	cholestasis|pruritus|cholangitis	Cholestasis	Parallel Assignment	Interventional	Treatment	Randomized	Dose Response Study of GSK2330672 for the Treatment of Pruritus in Participants With Primary Biliary Cholangitis	6	Mean Difference (Net)	3.5	NA		0	7	95		NA	All	147	Completed	Phase 2
NCT02966834	4326414	7918424	Mean Change From Baseline at Week 16 in Primary Biliary Cholangitis-40 (PBC-40) Scale	NA	Placebo|GSK2330672	Drug|Drug	cholestasis|pruritus|cholangitis	Cholestasis	Parallel Assignment	Interventional	Treatment	Randomized	Dose Response Study of GSK2330672 for the Treatment of Pruritus in Participants With Primary Biliary Cholangitis	6	Mean Difference (Net)	0.2	NA		-2.2	2.5	95		NA	All	147	Completed	Phase 2
NCT02966834	4326426	7918424	Mean Change From Baseline at Week 16 in Primary Biliary Cholangitis-40 (PBC-40) Scale	NA	Placebo|GSK2330672	Drug|Drug	cholestasis|pruritus|cholangitis	Cholestasis	Parallel Assignment	Interventional	Treatment	Randomized	Dose Response Study of GSK2330672 for the Treatment of Pruritus in Participants With Primary Biliary Cholangitis	6	Mean Difference (Net)	-0.3	NA		-1.9	1.2	95		NA	All	147	Completed	Phase 2
NCT02966834	4326428	7918424	Mean Change From Baseline at Week 16 in Primary Biliary Cholangitis-40 (PBC-40) Scale	NA	Placebo|GSK2330672	Drug|Drug	cholestasis|pruritus|cholangitis	Cholestasis	Parallel Assignment	Interventional	Treatment	Randomized	Dose Response Study of GSK2330672 for the Treatment of Pruritus in Participants With Primary Biliary Cholangitis	6	Mean Difference (Net)	0.5	NA		-1.3	2.2	95		NA	All	147	Completed	Phase 2
NCT02966834	4326411	7918424	Mean Change From Baseline at Week 16 in Primary Biliary Cholangitis-40 (PBC-40) Scale	NA	Placebo|GSK2330672	Drug|Drug	cholestasis|pruritus|cholangitis	Cholestasis	Parallel Assignment	Interventional	Treatment	Randomized	Dose Response Study of GSK2330672 for the Treatment of Pruritus in Participants With Primary Biliary Cholangitis	6	Mean Difference (Net)	-0.1	NA		-1.2	1.1	95		NA	All	147	Completed	Phase 2
NCT02966834	4326425	7918424	Mean Change From Baseline at Week 16 in Primary Biliary Cholangitis-40 (PBC-40) Scale	NA	Placebo|GSK2330672	Drug|Drug	cholestasis|pruritus|cholangitis	Cholestasis	Parallel Assignment	Interventional	Treatment	Randomized	Dose Response Study of GSK2330672 for the Treatment of Pruritus in Participants With Primary Biliary Cholangitis	6	Mean Difference (Net)	-1	NA		-2.6	0.5	95		NA	All	147	Completed	Phase 2
NCT02966834	4326427	7918424	Mean Change From Baseline at Week 16 in Primary Biliary Cholangitis-40 (PBC-40) Scale	NA	Placebo|GSK2330672	Drug|Drug	cholestasis|pruritus|cholangitis	Cholestasis	Parallel Assignment	Interventional	Treatment	Randomized	Dose Response Study of GSK2330672 for the Treatment of Pruritus in Participants With Primary Biliary Cholangitis	6	Mean Difference (Net)	-0.3	NA		-1.8	1.3	95		NA	All	147	Completed	Phase 2
NCT02966834	4326417	7918424	Mean Change From Baseline at Week 16 in Primary Biliary Cholangitis-40 (PBC-40) Scale	NA	Placebo|GSK2330672	Drug|Drug	cholestasis|pruritus|cholangitis	Cholestasis	Parallel Assignment	Interventional	Treatment	Randomized	Dose Response Study of GSK2330672 for the Treatment of Pruritus in Participants With Primary Biliary Cholangitis	6	Mean Difference (Net)	-0.6	NA		-2.9	1.7	95		NA	All	147	Completed	Phase 2
NCT02966834	4326409	7918424	Mean Change From Baseline at Week 16 in Primary Biliary Cholangitis-40 (PBC-40) Scale	NA	Placebo|GSK2330672	Drug|Drug	cholestasis|pruritus|cholangitis	Cholestasis	Parallel Assignment	Interventional	Treatment	Randomized	Dose Response Study of GSK2330672 for the Treatment of Pruritus in Participants With Primary Biliary Cholangitis	6	Mean Difference (Net)	0	NA		-1.2	1.1	95		NA	All	147	Completed	Phase 2
NCT02966834	4326432	7918424	Mean Change From Baseline at Week 16 in Primary Biliary Cholangitis-40 (PBC-40) Scale	NA	Placebo|GSK2330672	Drug|Drug	cholestasis|pruritus|cholangitis	Cholestasis	Parallel Assignment	Interventional	Treatment	Randomized	Dose Response Study of GSK2330672 for the Treatment of Pruritus in Participants With Primary Biliary Cholangitis	6	Mean Difference (Net)	0.5	NA		-1.5	2.5	95		NA	All	147	Completed	Phase 2
NCT02966834	4326406	7918424	Mean Change From Baseline at Week 16 in Primary Biliary Cholangitis-40 (PBC-40) Scale	NA	Placebo|GSK2330672	Drug|Drug	cholestasis|pruritus|cholangitis	Cholestasis	Parallel Assignment	Interventional	Treatment	Randomized	Dose Response Study of GSK2330672 for the Treatment of Pruritus in Participants With Primary Biliary Cholangitis	6	Mean Difference (Net)	0.2	NA		-2.3	2.7	95		NA	All	147	Completed	Phase 2
NCT02966834	4326423	7918424	Mean Change From Baseline at Week 16 in Primary Biliary Cholangitis-40 (PBC-40) Scale	NA	Placebo|GSK2330672	Drug|Drug	cholestasis|pruritus|cholangitis	Cholestasis	Parallel Assignment	Interventional	Treatment	Randomized	Dose Response Study of GSK2330672 for the Treatment of Pruritus in Participants With Primary Biliary Cholangitis	6	Mean Difference (Net)	-0.6	NA		-4.5	3.2	95		NA	All	147	Completed	Phase 2
NCT02966834	4326422	7918424	Mean Change From Baseline at Week 16 in Primary Biliary Cholangitis-40 (PBC-40) Scale	NA	Placebo|GSK2330672	Drug|Drug	cholestasis|pruritus|cholangitis	Cholestasis	Parallel Assignment	Interventional	Treatment	Randomized	Dose Response Study of GSK2330672 for the Treatment of Pruritus in Participants With Primary Biliary Cholangitis	6	Median Difference (Net)	0.7	NA		-2.8	4.2	95		NA	All	147	Completed	Phase 2
NCT02966834	4326405	7918424	Mean Change From Baseline at Week 16 in Primary Biliary Cholangitis-40 (PBC-40) Scale	NA	Placebo|GSK2330672	Drug|Drug	cholestasis|pruritus|cholangitis	Cholestasis	Parallel Assignment	Interventional	Treatment	Randomized	Dose Response Study of GSK2330672 for the Treatment of Pruritus in Participants With Primary Biliary Cholangitis	6	Mean Difference (Net)	-2.4	NA		-4.8	0.1	95		NA	All	147	Completed	Phase 2
NCT02966834	4326416	7918424	Mean Change From Baseline at Week 16 in Primary Biliary Cholangitis-40 (PBC-40) Scale	NA	Placebo|GSK2330672	Drug|Drug	cholestasis|pruritus|cholangitis	Cholestasis	Parallel Assignment	Interventional	Treatment	Randomized	Dose Response Study of GSK2330672 for the Treatment of Pruritus in Participants With Primary Biliary Cholangitis	6	Mean Difference (Net)	0.2	NA		-2.1	2.5	95		NA	All	147	Completed	Phase 2
NCT02966834	4326433	7918424	Mean Change From Baseline at Week 16 in Primary Biliary Cholangitis-40 (PBC-40) Scale	NA	Placebo|GSK2330672	Drug|Drug	cholestasis|pruritus|cholangitis	Cholestasis	Parallel Assignment	Interventional	Treatment	Randomized	Dose Response Study of GSK2330672 for the Treatment of Pruritus in Participants With Primary Biliary Cholangitis	6	Mean Difference (Net)	0.2	NA		-1.9	2.3	95		NA	All	147	Completed	Phase 2
NCT02966834	4326431	7918424	Mean Change From Baseline at Week 16 in Primary Biliary Cholangitis-40 (PBC-40) Scale	NA	Placebo|GSK2330672	Drug|Drug	cholestasis|pruritus|cholangitis	Cholestasis	Parallel Assignment	Interventional	Treatment	Randomized	Dose Response Study of GSK2330672 for the Treatment of Pruritus in Participants With Primary Biliary Cholangitis	6	Mean Difference (Net)	-1.1	NA		-3.1	0.8	95		NA	All	147	Completed	Phase 2
NCT02966834	4326419	7918424	Mean Change From Baseline at Week 16 in Primary Biliary Cholangitis-40 (PBC-40) Scale	NA	Placebo|GSK2330672	Drug|Drug	cholestasis|pruritus|cholangitis	Cholestasis	Parallel Assignment	Interventional	Treatment	Randomized	Dose Response Study of GSK2330672 for the Treatment of Pruritus in Participants With Primary Biliary Cholangitis	6	Mean Difference (Net)	0	NA		-3.6	3.6	95		NA	All	147	Completed	Phase 2
NCT02966834	4326434	7918425	Mean Change From Baseline at Week 16 in the Mean Worst Daily Itch Score	NA	Placebo|GSK2330672	Drug|Drug	cholestasis|pruritus|cholangitis	Cholestasis	Parallel Assignment	Interventional	Treatment	Randomized	Dose Response Study of GSK2330672 for the Treatment of Pruritus in Participants With Primary Biliary Cholangitis	6	Mean Difference (Net)	-0.53	NA		-1.71	0.65	95		NA	All	147	Completed	Phase 2
NCT02966834	4326436	7918425	Mean Change From Baseline at Week 16 in the Mean Worst Daily Itch Score	NA	Placebo|GSK2330672	Drug|Drug	cholestasis|pruritus|cholangitis	Cholestasis	Parallel Assignment	Interventional	Treatment	Randomized	Dose Response Study of GSK2330672 for the Treatment of Pruritus in Participants With Primary Biliary Cholangitis	6	Mean Difference (Net)	-0.88	NA		-2.03	0.28	95		NA	All	147	Completed	Phase 2
NCT02966834	4326438	7918425	Mean Change From Baseline at Week 16 in the Mean Worst Daily Itch Score	NA	Placebo|GSK2330672	Drug|Drug	cholestasis|pruritus|cholangitis	Cholestasis	Parallel Assignment	Interventional	Treatment	Randomized	Dose Response Study of GSK2330672 for the Treatment of Pruritus in Participants With Primary Biliary Cholangitis	6	Mean Difference (Net)	-0.47	NA		-1.75	0.82	95		NA	All	147	Completed	Phase 2
NCT02966834	4326435	7918425	Mean Change From Baseline at Week 16 in the Mean Worst Daily Itch Score	NA	Placebo|GSK2330672	Drug|Drug	cholestasis|pruritus|cholangitis	Cholestasis	Parallel Assignment	Interventional	Treatment	Randomized	Dose Response Study of GSK2330672 for the Treatment of Pruritus in Participants With Primary Biliary Cholangitis	6	Mean Difference (Net)	-1.13	NA		-2.29	0.03	95		NA	All	147	Completed	Phase 2
NCT02966834	4326437	7918425	Mean Change From Baseline at Week 16 in the Mean Worst Daily Itch Score	NA	Placebo|GSK2330672	Drug|Drug	cholestasis|pruritus|cholangitis	Cholestasis	Parallel Assignment	Interventional	Treatment	Randomized	Dose Response Study of GSK2330672 for the Treatment of Pruritus in Participants With Primary Biliary Cholangitis	6	Mean Difference (Net)	-0.88	NA		-2.07	0.31	95		NA	All	147	Completed	Phase 2
NCT02967510	4326169	7918326	Change From Baseline to Week 3 in the Proportion of Parabasal Cells of the Vaginal Epithelium	NA	Estriol|Placebo	Drug|Drug	atrophy	Vaginal Atrophy	Parallel Assignment	Interventional	Treatment	Randomized	Study Evaluating the Efficacy and Safety of Three Formulations of Ultra-low Dose Estriol Vaginal Gel (0.005%, 0.002%, 0.0008% Estriol Vaginal Gel) for the Treatment of Vaginal Dryness in Postmenopausal Women With Vulvovaginal Atrophy	4	LS Mean Difference	-0.4	0.001	ANCOVA	-0.5	-0.3	95		NA	Female	283	Completed	Phase 2
NCT02967510	4326170	7918326	Change From Baseline to Week 3 in the Proportion of Parabasal Cells of the Vaginal Epithelium	NA	Estriol|Placebo	Drug|Drug	atrophy	Vaginal Atrophy	Parallel Assignment	Interventional	Treatment	Randomized	Study Evaluating the Efficacy and Safety of Three Formulations of Ultra-low Dose Estriol Vaginal Gel (0.005%, 0.002%, 0.0008% Estriol Vaginal Gel) for the Treatment of Vaginal Dryness in Postmenopausal Women With Vulvovaginal Atrophy	4	LS Mean Difference	-0.49	0.001	ANCOVA	-0.592	-0.383	95		NA	Female	283	Completed	Phase 2
NCT02967510	4326171	7918326	Change From Baseline to Week 3 in the Proportion of Parabasal Cells of the Vaginal Epithelium	NA	Estriol|Placebo	Drug|Drug	atrophy	Vaginal Atrophy	Parallel Assignment	Interventional	Treatment	Randomized	Study Evaluating the Efficacy and Safety of Three Formulations of Ultra-low Dose Estriol Vaginal Gel (0.005%, 0.002%, 0.0008% Estriol Vaginal Gel) for the Treatment of Vaginal Dryness in Postmenopausal Women With Vulvovaginal Atrophy	4	LS Mean Difference	-0.47	0.001	ANCOVA	-0.575	-0.371	95		NA	Female	283	Completed	Phase 2
NCT02967510	4326172	7918327	Change From Baseline to Week 3 in the Proportion of Superficial Cells of the Vaginal Epithelium	NA	Estriol|Placebo	Drug|Drug	atrophy	Vaginal Atrophy	Parallel Assignment	Interventional	Treatment	Randomized	Study Evaluating the Efficacy and Safety of Three Formulations of Ultra-low Dose Estriol Vaginal Gel (0.005%, 0.002%, 0.0008% Estriol Vaginal Gel) for the Treatment of Vaginal Dryness in Postmenopausal Women With Vulvovaginal Atrophy	4	LS Mean Difference	0.34	0.001	ANCOVA	0.245	0.439	95		NA	Female	283	Completed	Phase 2
NCT02967510	4326173	7918327	Change From Baseline to Week 3 in the Proportion of Superficial Cells of the Vaginal Epithelium	NA	Estriol|Placebo	Drug|Drug	atrophy	Vaginal Atrophy	Parallel Assignment	Interventional	Treatment	Randomized	Study Evaluating the Efficacy and Safety of Three Formulations of Ultra-low Dose Estriol Vaginal Gel (0.005%, 0.002%, 0.0008% Estriol Vaginal Gel) for the Treatment of Vaginal Dryness in Postmenopausal Women With Vulvovaginal Atrophy	4	LS Mean Difference	0.39	0.001	ANCOVA	0.291	0.494	95		NA	Female	283	Completed	Phase 2
NCT02967510	4326174	7918327	Change From Baseline to Week 3 in the Proportion of Superficial Cells of the Vaginal Epithelium	NA	Estriol|Placebo	Drug|Drug	atrophy	Vaginal Atrophy	Parallel Assignment	Interventional	Treatment	Randomized	Study Evaluating the Efficacy and Safety of Three Formulations of Ultra-low Dose Estriol Vaginal Gel (0.005%, 0.002%, 0.0008% Estriol Vaginal Gel) for the Treatment of Vaginal Dryness in Postmenopausal Women With Vulvovaginal Atrophy	4	LS Mean Difference	0.44	0.001	ANCOVA	0.337	0.535	95		NA	Female	283	Completed	Phase 2
NCT02967510	4326177	7918328	Change From Baseline to Week 3 in Vaginal pH	NA	Estriol|Placebo	Drug|Drug	atrophy	Vaginal Atrophy	Parallel Assignment	Interventional	Treatment	Randomized	Study Evaluating the Efficacy and Safety of Three Formulations of Ultra-low Dose Estriol Vaginal Gel (0.005%, 0.002%, 0.0008% Estriol Vaginal Gel) for the Treatment of Vaginal Dryness in Postmenopausal Women With Vulvovaginal Atrophy	4	LS Mean Difference	-0.81	0.001	ANCOVA	-1.071	-0.548	95		NA	Female	283	Completed	Phase 2
NCT02967510	4326176	7918328	Change From Baseline to Week 3 in Vaginal pH	NA	Estriol|Placebo	Drug|Drug	atrophy	Vaginal Atrophy	Parallel Assignment	Interventional	Treatment	Randomized	Study Evaluating the Efficacy and Safety of Three Formulations of Ultra-low Dose Estriol Vaginal Gel (0.005%, 0.002%, 0.0008% Estriol Vaginal Gel) for the Treatment of Vaginal Dryness in Postmenopausal Women With Vulvovaginal Atrophy	4	LS Mean Difference	-0.75	0.001	ANCOVA	-1.013	-0.484	95		NA	Female	283	Completed	Phase 2
NCT02967510	4326175	7918328	Change From Baseline to Week 3 in Vaginal pH	NA	Estriol|Placebo	Drug|Drug	atrophy	Vaginal Atrophy	Parallel Assignment	Interventional	Treatment	Randomized	Study Evaluating the Efficacy and Safety of Three Formulations of Ultra-low Dose Estriol Vaginal Gel (0.005%, 0.002%, 0.0008% Estriol Vaginal Gel) for the Treatment of Vaginal Dryness in Postmenopausal Women With Vulvovaginal Atrophy	4	LS Mean Difference	-0.66	0.001	ANCOVA	-0.916	-0.397	95		NA	Female	283	Completed	Phase 2
NCT02967510	4326179	7918329	Change From Baseline to Week 3 in the Severity of Dry Mucosa	NA	Estriol|Placebo	Drug|Drug	atrophy	Vaginal Atrophy	Parallel Assignment	Interventional	Treatment	Randomized	Study Evaluating the Efficacy and Safety of Three Formulations of Ultra-low Dose Estriol Vaginal Gel (0.005%, 0.002%, 0.0008% Estriol Vaginal Gel) for the Treatment of Vaginal Dryness in Postmenopausal Women With Vulvovaginal Atrophy	4	Median Difference (Final Values)	-1	0	Wilcoxon rank-sum test	-1	0	95		NA	Female	283	Completed	Phase 2
NCT02967510	4326180	7918329	Change From Baseline to Week 3 in the Severity of Dry Mucosa	NA	Estriol|Placebo	Drug|Drug	atrophy	Vaginal Atrophy	Parallel Assignment	Interventional	Treatment	Randomized	Study Evaluating the Efficacy and Safety of Three Formulations of Ultra-low Dose Estriol Vaginal Gel (0.005%, 0.002%, 0.0008% Estriol Vaginal Gel) for the Treatment of Vaginal Dryness in Postmenopausal Women With Vulvovaginal Atrophy	4	Median Difference (Final Values)	0	0	Wilcoxon rank-sum test	-1	0	95		NA	Female	283	Completed	Phase 2
NCT02967510	4326178	7918329	Change From Baseline to Week 3 in the Severity of Dry Mucosa	NA	Estriol|Placebo	Drug|Drug	atrophy	Vaginal Atrophy	Parallel Assignment	Interventional	Treatment	Randomized	Study Evaluating the Efficacy and Safety of Three Formulations of Ultra-low Dose Estriol Vaginal Gel (0.005%, 0.002%, 0.0008% Estriol Vaginal Gel) for the Treatment of Vaginal Dryness in Postmenopausal Women With Vulvovaginal Atrophy	4	Median Difference (Final Values)	0	0	Wilcoxon rank-sum test	-1	0	95		NA	Female	283	Completed	Phase 2
NCT02967510	4326183	7918330	Change From Baseline to Week 3 in the Severity of Presence of Petechiae	NA	Estriol|Placebo	Drug|Drug	atrophy	Vaginal Atrophy	Parallel Assignment	Interventional	Treatment	Randomized	Study Evaluating the Efficacy and Safety of Three Formulations of Ultra-low Dose Estriol Vaginal Gel (0.005%, 0.002%, 0.0008% Estriol Vaginal Gel) for the Treatment of Vaginal Dryness in Postmenopausal Women With Vulvovaginal Atrophy	4	Median Difference (Final Values)	0	0.001	Wilcoxon rank-sum test	-1	0	95		NA	Female	283	Completed	Phase 2
NCT02967510	4326181	7918330	Change From Baseline to Week 3 in the Severity of Presence of Petechiae	NA	Estriol|Placebo	Drug|Drug	atrophy	Vaginal Atrophy	Parallel Assignment	Interventional	Treatment	Randomized	Study Evaluating the Efficacy and Safety of Three Formulations of Ultra-low Dose Estriol Vaginal Gel (0.005%, 0.002%, 0.0008% Estriol Vaginal Gel) for the Treatment of Vaginal Dryness in Postmenopausal Women With Vulvovaginal Atrophy	4	Median Difference (Final Values)	0	0.001	Wilcoxon rank-sum test	0	0	95		NA	Female	283	Completed	Phase 2
NCT02967510	4326182	7918330	Change From Baseline to Week 3 in the Severity of Presence of Petechiae	NA	Estriol|Placebo	Drug|Drug	atrophy	Vaginal Atrophy	Parallel Assignment	Interventional	Treatment	Randomized	Study Evaluating the Efficacy and Safety of Three Formulations of Ultra-low Dose Estriol Vaginal Gel (0.005%, 0.002%, 0.0008% Estriol Vaginal Gel) for the Treatment of Vaginal Dryness in Postmenopausal Women With Vulvovaginal Atrophy	4	Median Difference (Final Values)	0	0	Wilcoxon rank-sum test	0	0	95		NA	Female	283	Completed	Phase 2
NCT02967510	4326185	7918331	Change From Baseline to Week 3 in the Severity of Thinning or Flattening of Folds	NA	Estriol|Placebo	Drug|Drug	atrophy	Vaginal Atrophy	Parallel Assignment	Interventional	Treatment	Randomized	Study Evaluating the Efficacy and Safety of Three Formulations of Ultra-low Dose Estriol Vaginal Gel (0.005%, 0.002%, 0.0008% Estriol Vaginal Gel) for the Treatment of Vaginal Dryness in Postmenopausal Women With Vulvovaginal Atrophy	4	Median Difference (Final Values)	-1	0.001	Wilcoxon rank-sum test	-1	0	95		NA	Female	283	Completed	Phase 2
NCT02967510	4326184	7918331	Change From Baseline to Week 3 in the Severity of Thinning or Flattening of Folds	NA	Estriol|Placebo	Drug|Drug	atrophy	Vaginal Atrophy	Parallel Assignment	Interventional	Treatment	Randomized	Study Evaluating the Efficacy and Safety of Three Formulations of Ultra-low Dose Estriol Vaginal Gel (0.005%, 0.002%, 0.0008% Estriol Vaginal Gel) for the Treatment of Vaginal Dryness in Postmenopausal Women With Vulvovaginal Atrophy	4	Median Difference (Final Values)	0	0.001	Wilcoxon rank-sum test	-1	0	95		NA	Female	283	Completed	Phase 2
NCT02967510	4326186	7918331	Change From Baseline to Week 3 in the Severity of Thinning or Flattening of Folds	NA	Estriol|Placebo	Drug|Drug	atrophy	Vaginal Atrophy	Parallel Assignment	Interventional	Treatment	Randomized	Study Evaluating the Efficacy and Safety of Three Formulations of Ultra-low Dose Estriol Vaginal Gel (0.005%, 0.002%, 0.0008% Estriol Vaginal Gel) for the Treatment of Vaginal Dryness in Postmenopausal Women With Vulvovaginal Atrophy	4	Median Difference (Final Values)	-1	0.001	Wilcoxon rank-sum test	-1	0	95		NA	Female	283	Completed	Phase 2
NCT02967510	4326187	7918332	Change From Baseline to Week 3 in the Severity of Friability	NA	Estriol|Placebo	Drug|Drug	atrophy	Vaginal Atrophy	Parallel Assignment	Interventional	Treatment	Randomized	Study Evaluating the Efficacy and Safety of Three Formulations of Ultra-low Dose Estriol Vaginal Gel (0.005%, 0.002%, 0.0008% Estriol Vaginal Gel) for the Treatment of Vaginal Dryness in Postmenopausal Women With Vulvovaginal Atrophy	4	Median Difference (Final Values)	0	0	Wilcoxon rank-sum test	0	0	95		NA	Female	283	Completed	Phase 2
NCT02967510	4326188	7918332	Change From Baseline to Week 3 in the Severity of Friability	NA	Estriol|Placebo	Drug|Drug	atrophy	Vaginal Atrophy	Parallel Assignment	Interventional	Treatment	Randomized	Study Evaluating the Efficacy and Safety of Three Formulations of Ultra-low Dose Estriol Vaginal Gel (0.005%, 0.002%, 0.0008% Estriol Vaginal Gel) for the Treatment of Vaginal Dryness in Postmenopausal Women With Vulvovaginal Atrophy	4	Median Difference (Final Values)	0	0	Wilcoxon rank-sum test	0	0	95		NA	Female	283	Completed	Phase 2
NCT02967510	4326189	7918332	Change From Baseline to Week 3 in the Severity of Friability	NA	Estriol|Placebo	Drug|Drug	atrophy	Vaginal Atrophy	Parallel Assignment	Interventional	Treatment	Randomized	Study Evaluating the Efficacy and Safety of Three Formulations of Ultra-low Dose Estriol Vaginal Gel (0.005%, 0.002%, 0.0008% Estriol Vaginal Gel) for the Treatment of Vaginal Dryness in Postmenopausal Women With Vulvovaginal Atrophy	4	Median Difference (Final Values)	0	0	Wilcoxon rank-sum test	-1	0	95		NA	Female	283	Completed	Phase 2
NCT02967510	4326190	7918333	Change From Baseline to Week 3 in the Severity of Pallor	NA	Estriol|Placebo	Drug|Drug	atrophy	Vaginal Atrophy	Parallel Assignment	Interventional	Treatment	Randomized	Study Evaluating the Efficacy and Safety of Three Formulations of Ultra-low Dose Estriol Vaginal Gel (0.005%, 0.002%, 0.0008% Estriol Vaginal Gel) for the Treatment of Vaginal Dryness in Postmenopausal Women With Vulvovaginal Atrophy	4	Median Difference (Final Values)	0	0.001	Wilcoxon rank-sum test	-1	0	95		NA	Female	283	Completed	Phase 2
NCT02967510	4326192	7918333	Change From Baseline to Week 3 in the Severity of Pallor	NA	Estriol|Placebo	Drug|Drug	atrophy	Vaginal Atrophy	Parallel Assignment	Interventional	Treatment	Randomized	Study Evaluating the Efficacy and Safety of Three Formulations of Ultra-low Dose Estriol Vaginal Gel (0.005%, 0.002%, 0.0008% Estriol Vaginal Gel) for the Treatment of Vaginal Dryness in Postmenopausal Women With Vulvovaginal Atrophy	4	Median Difference (Final Values)	0	0	Wilcoxon rank-sum test	-1	0	95		NA	Female	283	Completed	Phase 2
NCT02967510	4326191	7918333	Change From Baseline to Week 3 in the Severity of Pallor	NA	Estriol|Placebo	Drug|Drug	atrophy	Vaginal Atrophy	Parallel Assignment	Interventional	Treatment	Randomized	Study Evaluating the Efficacy and Safety of Three Formulations of Ultra-low Dose Estriol Vaginal Gel (0.005%, 0.002%, 0.0008% Estriol Vaginal Gel) for the Treatment of Vaginal Dryness in Postmenopausal Women With Vulvovaginal Atrophy	4	Median Difference (Final Values)	0	0	Wilcoxon rank-sum test	-1	0	95		NA	Female	283	Completed	Phase 2
NCT02967510	4326194	7918334	Change From Baseline to Week 3 in the Global Symptom Score 2	NA	Estriol|Placebo	Drug|Drug	atrophy	Vaginal Atrophy	Parallel Assignment	Interventional	Treatment	Randomized	Study Evaluating the Efficacy and Safety of Three Formulations of Ultra-low Dose Estriol Vaginal Gel (0.005%, 0.002%, 0.0008% Estriol Vaginal Gel) for the Treatment of Vaginal Dryness in Postmenopausal Women With Vulvovaginal Atrophy	4	LS Mean Difference	-0.22	0	ANCOVA	-0.917	0.484	95		NA	Female	283	Completed	Phase 2
NCT02967510	4326195	7918334	Change From Baseline to Week 3 in the Global Symptom Score 2	NA	Estriol|Placebo	Drug|Drug	atrophy	Vaginal Atrophy	Parallel Assignment	Interventional	Treatment	Randomized	Study Evaluating the Efficacy and Safety of Three Formulations of Ultra-low Dose Estriol Vaginal Gel (0.005%, 0.002%, 0.0008% Estriol Vaginal Gel) for the Treatment of Vaginal Dryness in Postmenopausal Women With Vulvovaginal Atrophy	4	LS Mean Difference	-0.16	0	ANCOVA	-0.854	0.531	95		NA	Female	283	Completed	Phase 2
NCT02967510	4326193	7918334	Change From Baseline to Week 3 in the Global Symptom Score 2	NA	Estriol|Placebo	Drug|Drug	atrophy	Vaginal Atrophy	Parallel Assignment	Interventional	Treatment	Randomized	Study Evaluating the Efficacy and Safety of Three Formulations of Ultra-low Dose Estriol Vaginal Gel (0.005%, 0.002%, 0.0008% Estriol Vaginal Gel) for the Treatment of Vaginal Dryness in Postmenopausal Women With Vulvovaginal Atrophy	4	LS Mean Difference	-0.6	0	ANCOVA	-1.29	0.084	95		NA	Female	283	Completed	Phase 2
NCT02967510	4326197	7918335	Change From Baseline to Week 3 in the Global Symptom Score 1	NA	Estriol|Placebo	Drug|Drug	atrophy	Vaginal Atrophy	Parallel Assignment	Interventional	Treatment	Randomized	Study Evaluating the Efficacy and Safety of Three Formulations of Ultra-low Dose Estriol Vaginal Gel (0.005%, 0.002%, 0.0008% Estriol Vaginal Gel) for the Treatment of Vaginal Dryness in Postmenopausal Women With Vulvovaginal Atrophy	4	LS Mean Difference	0.87	0	ANCOVA	-0.611	2.361	95		NA	Female	283	Completed	Phase 2
NCT02967510	4326198	7918335	Change From Baseline to Week 3 in the Global Symptom Score 1	NA	Estriol|Placebo	Drug|Drug	atrophy	Vaginal Atrophy	Parallel Assignment	Interventional	Treatment	Randomized	Study Evaluating the Efficacy and Safety of Three Formulations of Ultra-low Dose Estriol Vaginal Gel (0.005%, 0.002%, 0.0008% Estriol Vaginal Gel) for the Treatment of Vaginal Dryness in Postmenopausal Women With Vulvovaginal Atrophy	4	LS Mean Difference	0.74	0	ANCOVA	-0.669	2.153	95		NA	Female	283	Completed	Phase 2
NCT02967510	4326196	7918335	Change From Baseline to Week 3 in the Global Symptom Score 1	NA	Estriol|Placebo	Drug|Drug	atrophy	Vaginal Atrophy	Parallel Assignment	Interventional	Treatment	Randomized	Study Evaluating the Efficacy and Safety of Three Formulations of Ultra-low Dose Estriol Vaginal Gel (0.005%, 0.002%, 0.0008% Estriol Vaginal Gel) for the Treatment of Vaginal Dryness in Postmenopausal Women With Vulvovaginal Atrophy	4	LS Mean Difference	-0.64	0	ANCOVA	-2.009	0.728	95		NA	Female	283	Completed	Phase 2
NCT02967510	4326199	7918336	Change From Baseline to Week 3 in the Severity of Dysuria	NA	Estriol|Placebo	Drug|Drug	atrophy	Vaginal Atrophy	Parallel Assignment	Interventional	Treatment	Randomized	Study Evaluating the Efficacy and Safety of Three Formulations of Ultra-low Dose Estriol Vaginal Gel (0.005%, 0.002%, 0.0008% Estriol Vaginal Gel) for the Treatment of Vaginal Dryness in Postmenopausal Women With Vulvovaginal Atrophy	4	Median Difference (Final Values)	0	0	Wilcoxon rank-sum test	0	0	95		NA	Female	283	Completed	Phase 2
NCT02967510	4326200	7918336	Change From Baseline to Week 3 in the Severity of Dysuria	NA	Estriol|Placebo	Drug|Drug	atrophy	Vaginal Atrophy	Parallel Assignment	Interventional	Treatment	Randomized	Study Evaluating the Efficacy and Safety of Three Formulations of Ultra-low Dose Estriol Vaginal Gel (0.005%, 0.002%, 0.0008% Estriol Vaginal Gel) for the Treatment of Vaginal Dryness in Postmenopausal Women With Vulvovaginal Atrophy	4	Median Difference (Final Values)	0	0	Wilcoxon rank-sum test	0	0	95		NA	Female	283	Completed	Phase 2
NCT02967510	4326201	7918336	Change From Baseline to Week 3 in the Severity of Dysuria	NA	Estriol|Placebo	Drug|Drug	atrophy	Vaginal Atrophy	Parallel Assignment	Interventional	Treatment	Randomized	Study Evaluating the Efficacy and Safety of Three Formulations of Ultra-low Dose Estriol Vaginal Gel (0.005%, 0.002%, 0.0008% Estriol Vaginal Gel) for the Treatment of Vaginal Dryness in Postmenopausal Women With Vulvovaginal Atrophy	4	Median Difference (Final Values)	0	0	Wilcoxon rank-sum test	0	0	95		NA	Female	283	Completed	Phase 2
NCT02967510	4326203	7918337	Change From Baseline to Week 3 in the Severity of Burning	NA	Estriol|Placebo	Drug|Drug	atrophy	Vaginal Atrophy	Parallel Assignment	Interventional	Treatment	Randomized	Study Evaluating the Efficacy and Safety of Three Formulations of Ultra-low Dose Estriol Vaginal Gel (0.005%, 0.002%, 0.0008% Estriol Vaginal Gel) for the Treatment of Vaginal Dryness in Postmenopausal Women With Vulvovaginal Atrophy	4	Median Difference (Final Values)	0	0	Wilcoxon rank-sum test	0	0	95		NA	Female	283	Completed	Phase 2
NCT02967510	4326202	7918337	Change From Baseline to Week 3 in the Severity of Burning	NA	Estriol|Placebo	Drug|Drug	atrophy	Vaginal Atrophy	Parallel Assignment	Interventional	Treatment	Randomized	Study Evaluating the Efficacy and Safety of Three Formulations of Ultra-low Dose Estriol Vaginal Gel (0.005%, 0.002%, 0.0008% Estriol Vaginal Gel) for the Treatment of Vaginal Dryness in Postmenopausal Women With Vulvovaginal Atrophy	4	Median Difference (Final Values)	0	0	Wilcoxon rank-sum test	0	0	95		NA	Female	283	Completed	Phase 2
NCT02967510	4326204	7918337	Change From Baseline to Week 3 in the Severity of Burning	NA	Estriol|Placebo	Drug|Drug	atrophy	Vaginal Atrophy	Parallel Assignment	Interventional	Treatment	Randomized	Study Evaluating the Efficacy and Safety of Three Formulations of Ultra-low Dose Estriol Vaginal Gel (0.005%, 0.002%, 0.0008% Estriol Vaginal Gel) for the Treatment of Vaginal Dryness in Postmenopausal Women With Vulvovaginal Atrophy	4	Median Difference (Final Values)	0	0	Wilcoxon rank-sum test	0	0	95		NA	Female	283	Completed	Phase 2
NCT02967510	4326207	7918338	Change From Baseline to Week 3 in the Severity of Pruritus or Itching	NA	Estriol|Placebo	Drug|Drug	atrophy	Vaginal Atrophy	Parallel Assignment	Interventional	Treatment	Randomized	Study Evaluating the Efficacy and Safety of Three Formulations of Ultra-low Dose Estriol Vaginal Gel (0.005%, 0.002%, 0.0008% Estriol Vaginal Gel) for the Treatment of Vaginal Dryness in Postmenopausal Women With Vulvovaginal Atrophy	4	Median Difference (Final Values)	0	0	Wilcoxon rank-sum test	0	0	95		NA	Female	283	Completed	Phase 2
NCT02967510	4326206	7918338	Change From Baseline to Week 3 in the Severity of Pruritus or Itching	NA	Estriol|Placebo	Drug|Drug	atrophy	Vaginal Atrophy	Parallel Assignment	Interventional	Treatment	Randomized	Study Evaluating the Efficacy and Safety of Three Formulations of Ultra-low Dose Estriol Vaginal Gel (0.005%, 0.002%, 0.0008% Estriol Vaginal Gel) for the Treatment of Vaginal Dryness in Postmenopausal Women With Vulvovaginal Atrophy	4	Median Difference (Final Values)	0	0	Wilcoxon rank-sum test	0	0	95		NA	Female	283	Completed	Phase 2
NCT02967510	4326205	7918338	Change From Baseline to Week 3 in the Severity of Pruritus or Itching	NA	Estriol|Placebo	Drug|Drug	atrophy	Vaginal Atrophy	Parallel Assignment	Interventional	Treatment	Randomized	Study Evaluating the Efficacy and Safety of Three Formulations of Ultra-low Dose Estriol Vaginal Gel (0.005%, 0.002%, 0.0008% Estriol Vaginal Gel) for the Treatment of Vaginal Dryness in Postmenopausal Women With Vulvovaginal Atrophy	4	Median Difference (Final Values)	0	0	Wilcoxon rank-sum test	0	0	95		NA	Female	283	Completed	Phase 2
NCT02967510	4326208	7918339	Change From Baseline to Week 3 in the Severity of Dyspareunia	NA	Estriol|Placebo	Drug|Drug	atrophy	Vaginal Atrophy	Parallel Assignment	Interventional	Treatment	Randomized	Study Evaluating the Efficacy and Safety of Three Formulations of Ultra-low Dose Estriol Vaginal Gel (0.005%, 0.002%, 0.0008% Estriol Vaginal Gel) for the Treatment of Vaginal Dryness in Postmenopausal Women With Vulvovaginal Atrophy	4	Median Difference (Final Values)	0	0	Wilcoxon rank-sum test	-1	0	95		NA	Female	283	Completed	Phase 2
NCT02967510	4326209	7918339	Change From Baseline to Week 3 in the Severity of Dyspareunia	NA	Estriol|Placebo	Drug|Drug	atrophy	Vaginal Atrophy	Parallel Assignment	Interventional	Treatment	Randomized	Study Evaluating the Efficacy and Safety of Three Formulations of Ultra-low Dose Estriol Vaginal Gel (0.005%, 0.002%, 0.0008% Estriol Vaginal Gel) for the Treatment of Vaginal Dryness in Postmenopausal Women With Vulvovaginal Atrophy	4	Median Difference (Final Values)	0	0	Wilcoxon rank-sum test	0	1	95		NA	Female	283	Completed	Phase 2
NCT02967510	4326210	7918339	Change From Baseline to Week 3 in the Severity of Dyspareunia	NA	Estriol|Placebo	Drug|Drug	atrophy	Vaginal Atrophy	Parallel Assignment	Interventional	Treatment	Randomized	Study Evaluating the Efficacy and Safety of Three Formulations of Ultra-low Dose Estriol Vaginal Gel (0.005%, 0.002%, 0.0008% Estriol Vaginal Gel) for the Treatment of Vaginal Dryness in Postmenopausal Women With Vulvovaginal Atrophy	4	Median Difference (Final Values)	0	0	Wilcoxon rank-sum test	0	1	95		NA	Female	283	Completed	Phase 2
NCT02967510	4326211	7918340	Change From Baseline to Week 3 in the Severity of Vaginal Dryness	NA	Estriol|Placebo	Drug|Drug	atrophy	Vaginal Atrophy	Parallel Assignment	Interventional	Treatment	Randomized	Study Evaluating the Efficacy and Safety of Three Formulations of Ultra-low Dose Estriol Vaginal Gel (0.005%, 0.002%, 0.0008% Estriol Vaginal Gel) for the Treatment of Vaginal Dryness in Postmenopausal Women With Vulvovaginal Atrophy	4	Median Difference (Final Values)	0	0	Wilcoxon rank-sum test	0	0	95		NA	Female	283	Completed	Phase 2
NCT02967510	4326213	7918340	Change From Baseline to Week 3 in the Severity of Vaginal Dryness	NA	Estriol|Placebo	Drug|Drug	atrophy	Vaginal Atrophy	Parallel Assignment	Interventional	Treatment	Randomized	Study Evaluating the Efficacy and Safety of Three Formulations of Ultra-low Dose Estriol Vaginal Gel (0.005%, 0.002%, 0.0008% Estriol Vaginal Gel) for the Treatment of Vaginal Dryness in Postmenopausal Women With Vulvovaginal Atrophy	4	Median Difference (Final Values)	0	0	Wilcoxon rank-sum test	0	0	95		NA	Female	283	Completed	Phase 2
NCT02967510	4326212	7918340	Change From Baseline to Week 3 in the Severity of Vaginal Dryness	NA	Estriol|Placebo	Drug|Drug	atrophy	Vaginal Atrophy	Parallel Assignment	Interventional	Treatment	Randomized	Study Evaluating the Efficacy and Safety of Three Formulations of Ultra-low Dose Estriol Vaginal Gel (0.005%, 0.002%, 0.0008% Estriol Vaginal Gel) for the Treatment of Vaginal Dryness in Postmenopausal Women With Vulvovaginal Atrophy	4	Median Difference (Final Values)	0	0	Wilcoxon rank-sum test	0	0	95		NA	Female	283	Completed	Phase 2
NCT02967510	4326214	7918341	Change From Baseline to Week 12 in the Severity of Dry Mucosa	NA	Estriol|Placebo	Drug|Drug	atrophy	Vaginal Atrophy	Parallel Assignment	Interventional	Treatment	Randomized	Study Evaluating the Efficacy and Safety of Three Formulations of Ultra-low Dose Estriol Vaginal Gel (0.005%, 0.002%, 0.0008% Estriol Vaginal Gel) for the Treatment of Vaginal Dryness in Postmenopausal Women With Vulvovaginal Atrophy	4	Median Difference (Final Values)	-1	0	Wilcoxon rank-sum test	-1	0	95		NA	Female	283	Completed	Phase 2
NCT02967510	4326215	7918341	Change From Baseline to Week 12 in the Severity of Dry Mucosa	NA	Estriol|Placebo	Drug|Drug	atrophy	Vaginal Atrophy	Parallel Assignment	Interventional	Treatment	Randomized	Study Evaluating the Efficacy and Safety of Three Formulations of Ultra-low Dose Estriol Vaginal Gel (0.005%, 0.002%, 0.0008% Estriol Vaginal Gel) for the Treatment of Vaginal Dryness in Postmenopausal Women With Vulvovaginal Atrophy	4	Median Difference (Final Values)	-1	0	Wilcoxon rank-sum test	-1	0	95		NA	Female	283	Completed	Phase 2
NCT02967510	4326216	7918341	Change From Baseline to Week 12 in the Severity of Dry Mucosa	NA	Estriol|Placebo	Drug|Drug	atrophy	Vaginal Atrophy	Parallel Assignment	Interventional	Treatment	Randomized	Study Evaluating the Efficacy and Safety of Three Formulations of Ultra-low Dose Estriol Vaginal Gel (0.005%, 0.002%, 0.0008% Estriol Vaginal Gel) for the Treatment of Vaginal Dryness in Postmenopausal Women With Vulvovaginal Atrophy	4	Median Difference (Final Values)	-1	0	Wilcoxon rank-sum test	-1	0	95		NA	Female	283	Completed	Phase 2
NCT02967510	4326218	7918342	Change From Baseline to Week 12 in the Severity of Petechiae	NA	Estriol|Placebo	Drug|Drug	atrophy	Vaginal Atrophy	Parallel Assignment	Interventional	Treatment	Randomized	Study Evaluating the Efficacy and Safety of Three Formulations of Ultra-low Dose Estriol Vaginal Gel (0.005%, 0.002%, 0.0008% Estriol Vaginal Gel) for the Treatment of Vaginal Dryness in Postmenopausal Women With Vulvovaginal Atrophy	4	Median Difference (Final Values)	0	0	Wilcoxon rank-sum test	0	0	95		NA	Female	283	Completed	Phase 2
NCT02967510	4326217	7918342	Change From Baseline to Week 12 in the Severity of Petechiae	NA	Estriol|Placebo	Drug|Drug	atrophy	Vaginal Atrophy	Parallel Assignment	Interventional	Treatment	Randomized	Study Evaluating the Efficacy and Safety of Three Formulations of Ultra-low Dose Estriol Vaginal Gel (0.005%, 0.002%, 0.0008% Estriol Vaginal Gel) for the Treatment of Vaginal Dryness in Postmenopausal Women With Vulvovaginal Atrophy	4	Median Difference (Final Values)	0	0	Wilcoxon rank-sum test	0	0	95		NA	Female	283	Completed	Phase 2
NCT02967510	4326219	7918342	Change From Baseline to Week 12 in the Severity of Petechiae	NA	Estriol|Placebo	Drug|Drug	atrophy	Vaginal Atrophy	Parallel Assignment	Interventional	Treatment	Randomized	Study Evaluating the Efficacy and Safety of Three Formulations of Ultra-low Dose Estriol Vaginal Gel (0.005%, 0.002%, 0.0008% Estriol Vaginal Gel) for the Treatment of Vaginal Dryness in Postmenopausal Women With Vulvovaginal Atrophy	4	Median Difference (Final Values)	0	0	Wilcoxon rank-sum test	-1	0	95		NA	Female	283	Completed	Phase 2
NCT02967510	4326220	7918343	Change From Baseline to Week 12 in the Severity of Thinning or Flattening of Folds	NA	Estriol|Placebo	Drug|Drug	atrophy	Vaginal Atrophy	Parallel Assignment	Interventional	Treatment	Randomized	Study Evaluating the Efficacy and Safety of Three Formulations of Ultra-low Dose Estriol Vaginal Gel (0.005%, 0.002%, 0.0008% Estriol Vaginal Gel) for the Treatment of Vaginal Dryness in Postmenopausal Women With Vulvovaginal Atrophy	4	Median Difference (Final Values)	0	0	Wilcoxon rank-sum test	-1	0	95		NA	Female	283	Completed	Phase 2
NCT02967510	4326221	7918343	Change From Baseline to Week 12 in the Severity of Thinning or Flattening of Folds	NA	Estriol|Placebo	Drug|Drug	atrophy	Vaginal Atrophy	Parallel Assignment	Interventional	Treatment	Randomized	Study Evaluating the Efficacy and Safety of Three Formulations of Ultra-low Dose Estriol Vaginal Gel (0.005%, 0.002%, 0.0008% Estriol Vaginal Gel) for the Treatment of Vaginal Dryness in Postmenopausal Women With Vulvovaginal Atrophy	4	Median Difference (Final Values)	0	0	Wilcoxon rank-sum test	-1	0	95		NA	Female	283	Completed	Phase 2
NCT02967510	4326222	7918343	Change From Baseline to Week 12 in the Severity of Thinning or Flattening of Folds	NA	Estriol|Placebo	Drug|Drug	atrophy	Vaginal Atrophy	Parallel Assignment	Interventional	Treatment	Randomized	Study Evaluating the Efficacy and Safety of Three Formulations of Ultra-low Dose Estriol Vaginal Gel (0.005%, 0.002%, 0.0008% Estriol Vaginal Gel) for the Treatment of Vaginal Dryness in Postmenopausal Women With Vulvovaginal Atrophy	4	Median Difference (Final Values)	0	0	Wilcoxon rank-sum test	-1	0	95		NA	Female	283	Completed	Phase 2
NCT02967510	4326223	7918344	Change From Baseline to Week 12 in the Severity of Friability	NA	Estriol|Placebo	Drug|Drug	atrophy	Vaginal Atrophy	Parallel Assignment	Interventional	Treatment	Randomized	Study Evaluating the Efficacy and Safety of Three Formulations of Ultra-low Dose Estriol Vaginal Gel (0.005%, 0.002%, 0.0008% Estriol Vaginal Gel) for the Treatment of Vaginal Dryness in Postmenopausal Women With Vulvovaginal Atrophy	4	Median Difference (Final Values)	0	0	Wilcoxon rank-sum test	0	0	95		NA	Female	283	Completed	Phase 2
NCT02967510	4326225	7918344	Change From Baseline to Week 12 in the Severity of Friability	NA	Estriol|Placebo	Drug|Drug	atrophy	Vaginal Atrophy	Parallel Assignment	Interventional	Treatment	Randomized	Study Evaluating the Efficacy and Safety of Three Formulations of Ultra-low Dose Estriol Vaginal Gel (0.005%, 0.002%, 0.0008% Estriol Vaginal Gel) for the Treatment of Vaginal Dryness in Postmenopausal Women With Vulvovaginal Atrophy	4	Median Difference (Final Values)	0	0	Wilcoxon rank-sum test	0	0	95		NA	Female	283	Completed	Phase 2
NCT02967510	4326224	7918344	Change From Baseline to Week 12 in the Severity of Friability	NA	Estriol|Placebo	Drug|Drug	atrophy	Vaginal Atrophy	Parallel Assignment	Interventional	Treatment	Randomized	Study Evaluating the Efficacy and Safety of Three Formulations of Ultra-low Dose Estriol Vaginal Gel (0.005%, 0.002%, 0.0008% Estriol Vaginal Gel) for the Treatment of Vaginal Dryness in Postmenopausal Women With Vulvovaginal Atrophy	4	Median Difference (Final Values)	0	0	Wilcoxon rank-sum test	0	0	95		NA	Female	283	Completed	Phase 2
NCT02967510	4326226	7918345	Change From Baseline to Week 12 in the Severity of Pallor.	NA	Estriol|Placebo	Drug|Drug	atrophy	Vaginal Atrophy	Parallel Assignment	Interventional	Treatment	Randomized	Study Evaluating the Efficacy and Safety of Three Formulations of Ultra-low Dose Estriol Vaginal Gel (0.005%, 0.002%, 0.0008% Estriol Vaginal Gel) for the Treatment of Vaginal Dryness in Postmenopausal Women With Vulvovaginal Atrophy	4	Median Difference (Final Values)	0	0.001	Wilcoxon rank-sum test	-1	0	95		NA	Female	283	Completed	Phase 2
NCT02967510	4326228	7918345	Change From Baseline to Week 12 in the Severity of Pallor.	NA	Estriol|Placebo	Drug|Drug	atrophy	Vaginal Atrophy	Parallel Assignment	Interventional	Treatment	Randomized	Study Evaluating the Efficacy and Safety of Three Formulations of Ultra-low Dose Estriol Vaginal Gel (0.005%, 0.002%, 0.0008% Estriol Vaginal Gel) for the Treatment of Vaginal Dryness in Postmenopausal Women With Vulvovaginal Atrophy	4	Median Difference (Final Values)	0	0	Wilcoxon rank-sum test	-1	0	95		NA	Female	283	Completed	Phase 2
NCT02967510	4326227	7918345	Change From Baseline to Week 12 in the Severity of Pallor.	NA	Estriol|Placebo	Drug|Drug	atrophy	Vaginal Atrophy	Parallel Assignment	Interventional	Treatment	Randomized	Study Evaluating the Efficacy and Safety of Three Formulations of Ultra-low Dose Estriol Vaginal Gel (0.005%, 0.002%, 0.0008% Estriol Vaginal Gel) for the Treatment of Vaginal Dryness in Postmenopausal Women With Vulvovaginal Atrophy	4	Median Difference (Final Values)	0	0	Wilcoxon rank-sum test	-1	0	95		NA	Female	283	Completed	Phase 2
NCT02967510	4326231	7918346	Change From Baseline to Week 12 in the Global Symptom Score 2	NA	Estriol|Placebo	Drug|Drug	atrophy	Vaginal Atrophy	Parallel Assignment	Interventional	Treatment	Randomized	Study Evaluating the Efficacy and Safety of Three Formulations of Ultra-low Dose Estriol Vaginal Gel (0.005%, 0.002%, 0.0008% Estriol Vaginal Gel) for the Treatment of Vaginal Dryness in Postmenopausal Women With Vulvovaginal Atrophy	4	LS Mean Difference	-0.56	0	ANCOVA	-1.204	0.079	95		NA	Female	283	Completed	Phase 2
NCT02967510	4326229	7918346	Change From Baseline to Week 12 in the Global Symptom Score 2	NA	Estriol|Placebo	Drug|Drug	atrophy	Vaginal Atrophy	Parallel Assignment	Interventional	Treatment	Randomized	Study Evaluating the Efficacy and Safety of Three Formulations of Ultra-low Dose Estriol Vaginal Gel (0.005%, 0.002%, 0.0008% Estriol Vaginal Gel) for the Treatment of Vaginal Dryness in Postmenopausal Women With Vulvovaginal Atrophy	4	LS Mean Difference	-0.48	0	ANCOVA	-1.111	0.16	95		NA	Female	283	Completed	Phase 2
NCT02967510	4326230	7918346	Change From Baseline to Week 12 in the Global Symptom Score 2	NA	Estriol|Placebo	Drug|Drug	atrophy	Vaginal Atrophy	Parallel Assignment	Interventional	Treatment	Randomized	Study Evaluating the Efficacy and Safety of Three Formulations of Ultra-low Dose Estriol Vaginal Gel (0.005%, 0.002%, 0.0008% Estriol Vaginal Gel) for the Treatment of Vaginal Dryness in Postmenopausal Women With Vulvovaginal Atrophy	4	LS Mean Difference	-0.51	0	ANCOVA	-1.158	0.137	95		NA	Female	283	Completed	Phase 2
NCT02967510	4326232	7918347	Change From Baseline to Week 12 in the Global Symptom Score 1	NA	Estriol|Placebo	Drug|Drug	atrophy	Vaginal Atrophy	Parallel Assignment	Interventional	Treatment	Randomized	Study Evaluating the Efficacy and Safety of Three Formulations of Ultra-low Dose Estriol Vaginal Gel (0.005%, 0.002%, 0.0008% Estriol Vaginal Gel) for the Treatment of Vaginal Dryness in Postmenopausal Women With Vulvovaginal Atrophy	4	LS Mean Difference	0.03	0	ANCOVA	-1.188	1.257	95		NA	Female	283	Completed	Phase 2
NCT02967510	4326234	7918347	Change From Baseline to Week 12 in the Global Symptom Score 1	NA	Estriol|Placebo	Drug|Drug	atrophy	Vaginal Atrophy	Parallel Assignment	Interventional	Treatment	Randomized	Study Evaluating the Efficacy and Safety of Three Formulations of Ultra-low Dose Estriol Vaginal Gel (0.005%, 0.002%, 0.0008% Estriol Vaginal Gel) for the Treatment of Vaginal Dryness in Postmenopausal Women With Vulvovaginal Atrophy	4	LS Mean Difference	0.24	0	ANCOVA	-1	1.487	95		NA	Female	283	Completed	Phase 2
NCT02967510	4326233	7918347	Change From Baseline to Week 12 in the Global Symptom Score 1	NA	Estriol|Placebo	Drug|Drug	atrophy	Vaginal Atrophy	Parallel Assignment	Interventional	Treatment	Randomized	Study Evaluating the Efficacy and Safety of Three Formulations of Ultra-low Dose Estriol Vaginal Gel (0.005%, 0.002%, 0.0008% Estriol Vaginal Gel) for the Treatment of Vaginal Dryness in Postmenopausal Women With Vulvovaginal Atrophy	4	LS Mean Difference	-0.24	0	ANCOVA	-1.568	1.09	95		NA	Female	283	Completed	Phase 2
NCT02967510	4326237	7918348	Change From Baseline to Week 12 in the Severity of Dysuria	NA	Estriol|Placebo	Drug|Drug	atrophy	Vaginal Atrophy	Parallel Assignment	Interventional	Treatment	Randomized	Study Evaluating the Efficacy and Safety of Three Formulations of Ultra-low Dose Estriol Vaginal Gel (0.005%, 0.002%, 0.0008% Estriol Vaginal Gel) for the Treatment of Vaginal Dryness in Postmenopausal Women With Vulvovaginal Atrophy	4	Median Difference (Final Values)	0	0	Wilcoxon rank-sum test	0	0	95		NA	Female	283	Completed	Phase 2
NCT02967510	4326235	7918348	Change From Baseline to Week 12 in the Severity of Dysuria	NA	Estriol|Placebo	Drug|Drug	atrophy	Vaginal Atrophy	Parallel Assignment	Interventional	Treatment	Randomized	Study Evaluating the Efficacy and Safety of Three Formulations of Ultra-low Dose Estriol Vaginal Gel (0.005%, 0.002%, 0.0008% Estriol Vaginal Gel) for the Treatment of Vaginal Dryness in Postmenopausal Women With Vulvovaginal Atrophy	4	Median Difference (Final Values)	0	0	Wilcoxon rank-sum test	0	0	95		NA	Female	283	Completed	Phase 2
NCT02967510	4326236	7918348	Change From Baseline to Week 12 in the Severity of Dysuria	NA	Estriol|Placebo	Drug|Drug	atrophy	Vaginal Atrophy	Parallel Assignment	Interventional	Treatment	Randomized	Study Evaluating the Efficacy and Safety of Three Formulations of Ultra-low Dose Estriol Vaginal Gel (0.005%, 0.002%, 0.0008% Estriol Vaginal Gel) for the Treatment of Vaginal Dryness in Postmenopausal Women With Vulvovaginal Atrophy	4	Median Difference (Final Values)	0	0	Wilcoxon rank-sum test	0	0	95		NA	Female	283	Completed	Phase 2
NCT02967510	4326239	7918349	Change From Baseline to Week 12 in the Severity of Burning	NA	Estriol|Placebo	Drug|Drug	atrophy	Vaginal Atrophy	Parallel Assignment	Interventional	Treatment	Randomized	Study Evaluating the Efficacy and Safety of Three Formulations of Ultra-low Dose Estriol Vaginal Gel (0.005%, 0.002%, 0.0008% Estriol Vaginal Gel) for the Treatment of Vaginal Dryness in Postmenopausal Women With Vulvovaginal Atrophy	4	Median Difference (Final Values)	0	0	Wilcoxon rank-sum test	0	0	95		NA	Female	283	Completed	Phase 2
NCT02967510	4326240	7918349	Change From Baseline to Week 12 in the Severity of Burning	NA	Estriol|Placebo	Drug|Drug	atrophy	Vaginal Atrophy	Parallel Assignment	Interventional	Treatment	Randomized	Study Evaluating the Efficacy and Safety of Three Formulations of Ultra-low Dose Estriol Vaginal Gel (0.005%, 0.002%, 0.0008% Estriol Vaginal Gel) for the Treatment of Vaginal Dryness in Postmenopausal Women With Vulvovaginal Atrophy	4	Median Difference (Final Values)	0	0	Wilcoxon rank-sum test	0	0	95		NA	Female	283	Completed	Phase 2
NCT02967510	4326238	7918349	Change From Baseline to Week 12 in the Severity of Burning	NA	Estriol|Placebo	Drug|Drug	atrophy	Vaginal Atrophy	Parallel Assignment	Interventional	Treatment	Randomized	Study Evaluating the Efficacy and Safety of Three Formulations of Ultra-low Dose Estriol Vaginal Gel (0.005%, 0.002%, 0.0008% Estriol Vaginal Gel) for the Treatment of Vaginal Dryness in Postmenopausal Women With Vulvovaginal Atrophy	4	Median Difference (Final Values)	0	0	Wilcoxon rank-sum test	0	0	95		NA	Female	283	Completed	Phase 2
NCT02967510	4326241	7918350	Change From Baseline to Week 12 in the Severity of Pruritus or Itching	NA	Estriol|Placebo	Drug|Drug	atrophy	Vaginal Atrophy	Parallel Assignment	Interventional	Treatment	Randomized	Study Evaluating the Efficacy and Safety of Three Formulations of Ultra-low Dose Estriol Vaginal Gel (0.005%, 0.002%, 0.0008% Estriol Vaginal Gel) for the Treatment of Vaginal Dryness in Postmenopausal Women With Vulvovaginal Atrophy	4	Median Difference (Final Values)	0	0	Wilcoxon rank-sum test	0	0	95		NA	Female	283	Completed	Phase 2
NCT02967510	4326243	7918350	Change From Baseline to Week 12 in the Severity of Pruritus or Itching	NA	Estriol|Placebo	Drug|Drug	atrophy	Vaginal Atrophy	Parallel Assignment	Interventional	Treatment	Randomized	Study Evaluating the Efficacy and Safety of Three Formulations of Ultra-low Dose Estriol Vaginal Gel (0.005%, 0.002%, 0.0008% Estriol Vaginal Gel) for the Treatment of Vaginal Dryness in Postmenopausal Women With Vulvovaginal Atrophy	4	Median Difference (Final Values)	0	0	Wilcoxon rank-sum test	0	0	95		NA	Female	283	Completed	Phase 2
NCT02967510	4326242	7918350	Change From Baseline to Week 12 in the Severity of Pruritus or Itching	NA	Estriol|Placebo	Drug|Drug	atrophy	Vaginal Atrophy	Parallel Assignment	Interventional	Treatment	Randomized	Study Evaluating the Efficacy and Safety of Three Formulations of Ultra-low Dose Estriol Vaginal Gel (0.005%, 0.002%, 0.0008% Estriol Vaginal Gel) for the Treatment of Vaginal Dryness in Postmenopausal Women With Vulvovaginal Atrophy	4	Median Difference (Final Values)	0	0	Wilcoxon rank-sum test	0	0	95		NA	Female	283	Completed	Phase 2
NCT02967510	4326245	7918351	Change From Baseline to Week 12 in the Severity of Dyspareunia	NA	Estriol|Placebo	Drug|Drug	atrophy	Vaginal Atrophy	Parallel Assignment	Interventional	Treatment	Randomized	Study Evaluating the Efficacy and Safety of Three Formulations of Ultra-low Dose Estriol Vaginal Gel (0.005%, 0.002%, 0.0008% Estriol Vaginal Gel) for the Treatment of Vaginal Dryness in Postmenopausal Women With Vulvovaginal Atrophy	4	Median Difference (Final Values)	0	0	Wilcoxon rank-sum test	-1	0	95		NA	Female	283	Completed	Phase 2
NCT02967510	4326246	7918351	Change From Baseline to Week 12 in the Severity of Dyspareunia	NA	Estriol|Placebo	Drug|Drug	atrophy	Vaginal Atrophy	Parallel Assignment	Interventional	Treatment	Randomized	Study Evaluating the Efficacy and Safety of Three Formulations of Ultra-low Dose Estriol Vaginal Gel (0.005%, 0.002%, 0.0008% Estriol Vaginal Gel) for the Treatment of Vaginal Dryness in Postmenopausal Women With Vulvovaginal Atrophy	4	Mean Difference (Final Values)	0	0	Wilcoxon rank-sum test	-1	0	95		NA	Female	283	Completed	Phase 2
NCT02967510	4326244	7918351	Change From Baseline to Week 12 in the Severity of Dyspareunia	NA	Estriol|Placebo	Drug|Drug	atrophy	Vaginal Atrophy	Parallel Assignment	Interventional	Treatment	Randomized	Study Evaluating the Efficacy and Safety of Three Formulations of Ultra-low Dose Estriol Vaginal Gel (0.005%, 0.002%, 0.0008% Estriol Vaginal Gel) for the Treatment of Vaginal Dryness in Postmenopausal Women With Vulvovaginal Atrophy	4	Median Difference (Final Values)	0	0	Wilcoxon rank-sum test	-1	0	95		NA	Female	283	Completed	Phase 2
NCT02967510	4326247	7918352	Change From Baseline to Week 12 in the Proportion of Parabasal Cells of the Vaginal Epithelium.	NA	Estriol|Placebo	Drug|Drug	atrophy	Vaginal Atrophy	Parallel Assignment	Interventional	Treatment	Randomized	Study Evaluating the Efficacy and Safety of Three Formulations of Ultra-low Dose Estriol Vaginal Gel (0.005%, 0.002%, 0.0008% Estriol Vaginal Gel) for the Treatment of Vaginal Dryness in Postmenopausal Women With Vulvovaginal Atrophy	4	LS Mean Difference	-0.43	0.001	ANCOVA	-0.531	-0.331	95		NA	Female	283	Completed	Phase 2
NCT02967510	4326248	7918352	Change From Baseline to Week 12 in the Proportion of Parabasal Cells of the Vaginal Epithelium.	NA	Estriol|Placebo	Drug|Drug	atrophy	Vaginal Atrophy	Parallel Assignment	Interventional	Treatment	Randomized	Study Evaluating the Efficacy and Safety of Three Formulations of Ultra-low Dose Estriol Vaginal Gel (0.005%, 0.002%, 0.0008% Estriol Vaginal Gel) for the Treatment of Vaginal Dryness in Postmenopausal Women With Vulvovaginal Atrophy	4	LS Mean Difference	-0.47	0.001	ANCOVA	-0.572	-0.365	95		NA	Female	283	Completed	Phase 2
NCT02967510	4326249	7918352	Change From Baseline to Week 12 in the Proportion of Parabasal Cells of the Vaginal Epithelium.	NA	Estriol|Placebo	Drug|Drug	atrophy	Vaginal Atrophy	Parallel Assignment	Interventional	Treatment	Randomized	Study Evaluating the Efficacy and Safety of Three Formulations of Ultra-low Dose Estriol Vaginal Gel (0.005%, 0.002%, 0.0008% Estriol Vaginal Gel) for the Treatment of Vaginal Dryness in Postmenopausal Women With Vulvovaginal Atrophy	4	LS Mean Difference	-0.5	0.001	ANCOVA	-0.603	-0.4	95		NA	Female	283	Completed	Phase 2
NCT02967510	4326251	7918353	Change From Baseline to Week 12 in the Proportion of Superficial Cells of the Vaginal Epithelium.	NA	Estriol|Placebo	Drug|Drug	atrophy	Vaginal Atrophy	Parallel Assignment	Interventional	Treatment	Randomized	Study Evaluating the Efficacy and Safety of Three Formulations of Ultra-low Dose Estriol Vaginal Gel (0.005%, 0.002%, 0.0008% Estriol Vaginal Gel) for the Treatment of Vaginal Dryness in Postmenopausal Women With Vulvovaginal Atrophy	4	LS Mean Difference	0.15	0.001	ANCOVA	0.078	0.213	95		NA	Female	283	Completed	Phase 2
NCT02967510	4326252	7918353	Change From Baseline to Week 12 in the Proportion of Superficial Cells of the Vaginal Epithelium.	NA	Estriol|Placebo	Drug|Drug	atrophy	Vaginal Atrophy	Parallel Assignment	Interventional	Treatment	Randomized	Study Evaluating the Efficacy and Safety of Three Formulations of Ultra-low Dose Estriol Vaginal Gel (0.005%, 0.002%, 0.0008% Estriol Vaginal Gel) for the Treatment of Vaginal Dryness in Postmenopausal Women With Vulvovaginal Atrophy	4	LS Mean Difference	0.21	0.001	ANCOVA	0.147	0.278	95		NA	Female	283	Completed	Phase 2
NCT02967510	4326250	7918353	Change From Baseline to Week 12 in the Proportion of Superficial Cells of the Vaginal Epithelium.	NA	Estriol|Placebo	Drug|Drug	atrophy	Vaginal Atrophy	Parallel Assignment	Interventional	Treatment	Randomized	Study Evaluating the Efficacy and Safety of Three Formulations of Ultra-low Dose Estriol Vaginal Gel (0.005%, 0.002%, 0.0008% Estriol Vaginal Gel) for the Treatment of Vaginal Dryness in Postmenopausal Women With Vulvovaginal Atrophy	4	LS Mean Difference	0.16	0.001	ANCOVA	0.097	0.226	95		NA	Female	283	Completed	Phase 2
NCT02967510	4326255	7918354	Change From Baseline to Week 12 in Vaginal pH	NA	Estriol|Placebo	Drug|Drug	atrophy	Vaginal Atrophy	Parallel Assignment	Interventional	Treatment	Randomized	Study Evaluating the Efficacy and Safety of Three Formulations of Ultra-low Dose Estriol Vaginal Gel (0.005%, 0.002%, 0.0008% Estriol Vaginal Gel) for the Treatment of Vaginal Dryness in Postmenopausal Women With Vulvovaginal Atrophy	4	LS Mean Difference	-0.74	0.001	ANCOVA	-1.031	-0.444	95		NA	Female	283	Completed	Phase 2
NCT02967510	4326254	7918354	Change From Baseline to Week 12 in Vaginal pH	NA	Estriol|Placebo	Drug|Drug	atrophy	Vaginal Atrophy	Parallel Assignment	Interventional	Treatment	Randomized	Study Evaluating the Efficacy and Safety of Three Formulations of Ultra-low Dose Estriol Vaginal Gel (0.005%, 0.002%, 0.0008% Estriol Vaginal Gel) for the Treatment of Vaginal Dryness in Postmenopausal Women With Vulvovaginal Atrophy	4	LS Mean Difference	-0.75	0.001	ANCOVA	-1.051	-0.458	95		NA	Female	283	Completed	Phase 2
NCT02967510	4326253	7918354	Change From Baseline to Week 12 in Vaginal pH	NA	Estriol|Placebo	Drug|Drug	atrophy	Vaginal Atrophy	Parallel Assignment	Interventional	Treatment	Randomized	Study Evaluating the Efficacy and Safety of Three Formulations of Ultra-low Dose Estriol Vaginal Gel (0.005%, 0.002%, 0.0008% Estriol Vaginal Gel) for the Treatment of Vaginal Dryness in Postmenopausal Women With Vulvovaginal Atrophy	4	LS Mean Difference	-0.66	0.001	ANCOVA	-0.951	-0.369	95		NA	Female	283	Completed	Phase 2
NCT02967510	4326256	7918355	Change From Baseline to Week 12 in the Severity of Vaginal Dryness	NA	Estriol|Placebo	Drug|Drug	atrophy	Vaginal Atrophy	Parallel Assignment	Interventional	Treatment	Randomized	Study Evaluating the Efficacy and Safety of Three Formulations of Ultra-low Dose Estriol Vaginal Gel (0.005%, 0.002%, 0.0008% Estriol Vaginal Gel) for the Treatment of Vaginal Dryness in Postmenopausal Women With Vulvovaginal Atrophy	4	Median Difference (Final Values)	0	0	Wilcoxon rank-sum test	0	0	95		NA	Female	283	Completed	Phase 2
NCT02967510	4326258	7918355	Change From Baseline to Week 12 in the Severity of Vaginal Dryness	NA	Estriol|Placebo	Drug|Drug	atrophy	Vaginal Atrophy	Parallel Assignment	Interventional	Treatment	Randomized	Study Evaluating the Efficacy and Safety of Three Formulations of Ultra-low Dose Estriol Vaginal Gel (0.005%, 0.002%, 0.0008% Estriol Vaginal Gel) for the Treatment of Vaginal Dryness in Postmenopausal Women With Vulvovaginal Atrophy	4	Median Difference (Final Values)	0	0	Wilcoxon rank-sum test	-1	0	95		NA	Female	283	Completed	Phase 2
NCT02967510	4326257	7918355	Change From Baseline to Week 12 in the Severity of Vaginal Dryness	NA	Estriol|Placebo	Drug|Drug	atrophy	Vaginal Atrophy	Parallel Assignment	Interventional	Treatment	Randomized	Study Evaluating the Efficacy and Safety of Three Formulations of Ultra-low Dose Estriol Vaginal Gel (0.005%, 0.002%, 0.0008% Estriol Vaginal Gel) for the Treatment of Vaginal Dryness in Postmenopausal Women With Vulvovaginal Atrophy	4	Mean Difference (Final Values)	0	0	Wilcoxon rank-sum test	-1	0	95		NA	Female	283	Completed	Phase 2
NCT02968368	4326151	7918262	Changes in Iron Parameter From Baseline to Week 16	ferric maltol	Ferric maltol|Placebo	Drug|Other	anemia|renal insufficiency, chronic|renal insufficiency|anemia, iron-deficiency|deficiency diseases|kidney diseases	Iron-Deficiency Anemia|Renal Insufficiency, Chronic	Parallel Assignment	Interventional	Treatment	Randomized	Study With Oral Ferric Maltol for the Treatment of Iron Deficiency Anemia in Subjects With Chronic Kidney Disease	2	Mean Difference (Final Values)	1.86	0.0098	ANCOVA	0.457	3.261	95	Standard Error of the Mean	0.708	All	167	Completed	Phase 3
NCT02968368	4326152	7918263	Changes in TSAT From Baseline to Week 16	ferric maltol	Ferric maltol|Placebo	Drug|Other	anemia|renal insufficiency, chronic|renal insufficiency|anemia, iron-deficiency|deficiency diseases|kidney diseases	Iron-Deficiency Anemia|Renal Insufficiency, Chronic	Parallel Assignment	Interventional	Treatment	Randomized	Study With Oral Ferric Maltol for the Treatment of Iron Deficiency Anemia in Subjects With Chronic Kidney Disease	2	Mean Difference (Final Values)	4.46	0.0007	ANCOVA	1.928	7.001	95	Standard Error of the Mean	1.282	All	167	Completed	Phase 3
NCT02968368	4326153	7918266	Changes in Ferritin From Baseline to Week 16	ferric maltol	Ferric maltol|Placebo	Drug|Other	anemia|renal insufficiency, chronic|renal insufficiency|anemia, iron-deficiency|deficiency diseases|kidney diseases	Iron-Deficiency Anemia|Renal Insufficiency, Chronic	Parallel Assignment	Interventional	Treatment	Randomized	Study With Oral Ferric Maltol for the Treatment of Iron Deficiency Anemia in Subjects With Chronic Kidney Disease	2	Mean Difference (Final Values)	39.03	0.0006	ANCOVA	17.07	60.992	95	Standard Error of the Mean	11.097	All	167	Completed	Phase 3
NCT02968368	4326154	7918271	Change in Hb Concentration From Baseline to Week 16	ferric maltol	Ferric maltol|Placebo	Drug|Other	anemia|renal insufficiency, chronic|renal insufficiency|anemia, iron-deficiency|deficiency diseases|kidney diseases	Iron-Deficiency Anemia|Renal Insufficiency, Chronic	Parallel Assignment	Interventional	Treatment	Randomized	Study With Oral Ferric Maltol for the Treatment of Iron Deficiency Anemia in Subjects With Chronic Kidney Disease	2	Mean Difference (Final Values)	0.52	0.0149	ANCOVA	0.102	0.93	95	Standard Error of the Mean	0.21	All	167	Completed	Phase 3
NCT02968914	4326148	7918230	Maximum Observed Concentration (Cmax)	benralizumab	Benralizumab|Benralizumab	Biological|Biological	lung diseases, obstructive|lung diseases|pulmonary disease, chronic obstructive	Asthma|Chronic Obstructive Pulmonary Disease	Parallel Assignment	Interventional	Treatment	Randomized	Pharmacokinetic Comparability of Benralizumab Using Accessorized Pre-Filled Syringe or Autoinjector in Healthy Volunteers	2	Geometric mean ratio (%)	92.34	NA		86.34	98.75	90		NA	All	180	Completed	Phase 1
NCT02968914	4326149	7918231	Area Under the Concentration-time Curve From Time Zero to Time of Last Quantifiable Concentration (AUClast)	benralizumab	Benralizumab|Benralizumab	Biological|Biological	lung diseases, obstructive|lung diseases|pulmonary disease, chronic obstructive	Asthma|Chronic Obstructive Pulmonary Disease	Parallel Assignment	Interventional	Treatment	Randomized	Pharmacokinetic Comparability of Benralizumab Using Accessorized Pre-Filled Syringe or Autoinjector in Healthy Volunteers	2	Geometric mean ratio (%)	92.83	NA		87.41	98.58	90		NA	All	180	Completed	Phase 1
NCT02968914	4326150	7918232	Area Under the Concentration-time Curve From Zero to Infinity (AUCinf)	benralizumab	Benralizumab|Benralizumab	Biological|Biological	lung diseases, obstructive|lung diseases|pulmonary disease, chronic obstructive	Asthma|Chronic Obstructive Pulmonary Disease	Parallel Assignment	Interventional	Treatment	Randomized	Pharmacokinetic Comparability of Benralizumab Using Accessorized Pre-Filled Syringe or Autoinjector in Healthy Volunteers	2	Geometric mean ratio (%)	94.46	NA		88.16	101.21	90		NA	All	180	Completed	Phase 1
NCT02969018	4326120	7918188	Change From Baseline in PASI Scores at Week 4 by Induction Dose	NA	PF-06700841|Placebo	Drug|Other	psoriasis	Chronic Plaque Psoriasis	Parallel Assignment	Interventional	Treatment	Randomized	Study To Evaluate Safety And Efficacy Of PF-06700841 In Subjects With Moderate To Severe Plaque Psoriasis	8	Least Squares Mean Difference	-7.99	0.0001	Mixed Models Analysis	-10.48	-5.51	90	Standard Error of the Mean	1.502	All	212	Completed	Phase 2
NCT02969018	4326121	7918188	Change From Baseline in PASI Scores at Week 4 by Induction Dose	NA	PF-06700841|Placebo	Drug|Other	psoriasis	Chronic Plaque Psoriasis	Parallel Assignment	Interventional	Treatment	Randomized	Study To Evaluate Safety And Efficacy Of PF-06700841 In Subjects With Moderate To Severe Plaque Psoriasis	8	Least Squares Mean Difference	-9	0.0001	Mixed Models Analysis	-11.43	-6.57	90	Standard Error of the Mean	1.47	All	212	Completed	Phase 2
NCT02969018	4326128	7918189	Percentage of Participants Achieving a Psoriasis Area and Severity Index 75 (PASI75) Response at Week 12	NA	PF-06700841|Placebo	Drug|Other	psoriasis	Chronic Plaque Psoriasis	Parallel Assignment	Interventional	Treatment	Randomized	Study To Evaluate Safety And Efficacy Of PF-06700841 In Subjects With Moderate To Severe Plaque Psoriasis	8	Odds Ratio (OR)	10	NA		2.95	33.87	90		NA	All	212	Completed	Phase 2
NCT02969018	4326126	7918189	Percentage of Participants Achieving a Psoriasis Area and Severity Index 75 (PASI75) Response at Week 12	NA	PF-06700841|Placebo	Drug|Other	psoriasis	Chronic Plaque Psoriasis	Parallel Assignment	Interventional	Treatment	Randomized	Study To Evaluate Safety And Efficacy Of PF-06700841 In Subjects With Moderate To Severe Plaque Psoriasis	8	Odds Ratio (OR)	9.09	NA		2.71	30.48	90		NA	All	212	Completed	Phase 2
NCT02969018	4326123	7918189	Percentage of Participants Achieving a Psoriasis Area and Severity Index 75 (PASI75) Response at Week 12	NA	PF-06700841|Placebo	Drug|Other	psoriasis	Chronic Plaque Psoriasis	Parallel Assignment	Interventional	Treatment	Randomized	Study To Evaluate Safety And Efficacy Of PF-06700841 In Subjects With Moderate To Severe Plaque Psoriasis	8	Odds Ratio (OR)	2.11	NA		0.59	7.55	90		NA	All	212	Completed	Phase 2
NCT02969018	4326122	7918189	Percentage of Participants Achieving a Psoriasis Area and Severity Index 75 (PASI75) Response at Week 12	NA	PF-06700841|Placebo	Drug|Other	psoriasis	Chronic Plaque Psoriasis	Parallel Assignment	Interventional	Treatment	Randomized	Study To Evaluate Safety And Efficacy Of PF-06700841 In Subjects With Moderate To Severe Plaque Psoriasis	8	Odds Ratio (OR)	3.86	NA		1.17	12.74	90		NA	All	212	Completed	Phase 2
NCT02969018	4326127	7918189	Percentage of Participants Achieving a Psoriasis Area and Severity Index 75 (PASI75) Response at Week 12	NA	PF-06700841|Placebo	Drug|Other	psoriasis	Chronic Plaque Psoriasis	Parallel Assignment	Interventional	Treatment	Randomized	Study To Evaluate Safety And Efficacy Of PF-06700841 In Subjects With Moderate To Severe Plaque Psoriasis	8	Odds Ratio (OR)	2.12	NA		0.61	7.36	90		NA	All	212	Completed	Phase 2
NCT02969018	4326124	7918189	Percentage of Participants Achieving a Psoriasis Area and Severity Index 75 (PASI75) Response at Week 12	NA	PF-06700841|Placebo	Drug|Other	psoriasis	Chronic Plaque Psoriasis	Parallel Assignment	Interventional	Treatment	Randomized	Study To Evaluate Safety And Efficacy Of PF-06700841 In Subjects With Moderate To Severe Plaque Psoriasis	8	Odds Ratio (OR)	41.67	NA		10.8	160.68	90		NA	All	212	Completed	Phase 2
NCT02969018	4326125	7918189	Percentage of Participants Achieving a Psoriasis Area and Severity Index 75 (PASI75) Response at Week 12	NA	PF-06700841|Placebo	Drug|Other	psoriasis	Chronic Plaque Psoriasis	Parallel Assignment	Interventional	Treatment	Randomized	Study To Evaluate Safety And Efficacy Of PF-06700841 In Subjects With Moderate To Severe Plaque Psoriasis	8	Odds Ratio (OR)	2.11	NA		0.59	7.55	90		NA	All	212	Completed	Phase 2
NCT02969018	4326135	7918190	Change From Baseline in Psoriasis Area and Severity Index (PASI) Score at Week 12	NA	PF-06700841|Placebo	Drug|Other	psoriasis	Chronic Plaque Psoriasis	Parallel Assignment	Interventional	Treatment	Randomized	Study To Evaluate Safety And Efficacy Of PF-06700841 In Subjects With Moderate To Severe Plaque Psoriasis	8	Least Squares Mean Difference	-8.64	0.0005	Mixed Models Analysis	-12.33	-4.95	90	Standard Error of the Mean	2.232	All	212	Completed	Phase 2
NCT02969018	4326131	7918190	Change From Baseline in Psoriasis Area and Severity Index (PASI) Score at Week 12	NA	PF-06700841|Placebo	Drug|Other	psoriasis	Chronic Plaque Psoriasis	Parallel Assignment	Interventional	Treatment	Randomized	Study To Evaluate Safety And Efficacy Of PF-06700841 In Subjects With Moderate To Severe Plaque Psoriasis	8	Least Squares Mean Difference	-10.07	0.0001	Mixed Models Analysis	-13.63	-6.51	90	Standard Error of the Mean	2.152	All	212	Completed	Phase 2
NCT02969018	4326129	7918190	Change From Baseline in Psoriasis Area and Severity Index (PASI) Score at Week 12	NA	PF-06700841|Placebo	Drug|Other	psoriasis	Chronic Plaque Psoriasis	Parallel Assignment	Interventional	Treatment	Randomized	Study To Evaluate Safety And Efficacy Of PF-06700841 In Subjects With Moderate To Severe Plaque Psoriasis	8	Least Squares Mean Difference	-4.66	0.0488	Mixed Models Analysis	-8.24	-1.09	90	Standard Error of the Mean	2.163	All	212	Completed	Phase 2
NCT02969018	4326134	7918190	Change From Baseline in Psoriasis Area and Severity Index (PASI) Score at Week 12	NA	PF-06700841|Placebo	Drug|Other	psoriasis	Chronic Plaque Psoriasis	Parallel Assignment	Interventional	Treatment	Randomized	Study To Evaluate Safety And Efficacy Of PF-06700841 In Subjects With Moderate To Severe Plaque Psoriasis	8	Least Squares Mean Difference	-3.34	0.0963	Mixed Models Analysis	-6.99	0.3	90	Standard Error of the Mean	2.206	All	212	Completed	Phase 2
NCT02969018	4326133	7918190	Change From Baseline in Psoriasis Area and Severity Index (PASI) Score at Week 12	NA	PF-06700841|Placebo	Drug|Other	psoriasis	Chronic Plaque Psoriasis	Parallel Assignment	Interventional	Treatment	Randomized	Study To Evaluate Safety And Efficacy Of PF-06700841 In Subjects With Moderate To Severe Plaque Psoriasis	8	Least Squares Mean Difference	-7.07	0.0046	Mixed Models Analysis	-10.76	-3.37	90	Standard Error of the Mean	2.233	All	212	Completed	Phase 2
NCT02969018	4326130	7918190	Change From Baseline in Psoriasis Area and Severity Index (PASI) Score at Week 12	NA	PF-06700841|Placebo	Drug|Other	psoriasis	Chronic Plaque Psoriasis	Parallel Assignment	Interventional	Treatment	Randomized	Study To Evaluate Safety And Efficacy Of PF-06700841 In Subjects With Moderate To Severe Plaque Psoriasis	8	Least Squares Mean Difference	-6.06	0.0158	Mixed Models Analysis	-9.79	-2.33	90	Standard Error of the Mean	2.255	All	212	Completed	Phase 2
NCT02969018	4326132	7918190	Change From Baseline in Psoriasis Area and Severity Index (PASI) Score at Week 12	NA	PF-06700841|Placebo	Drug|Other	psoriasis	Chronic Plaque Psoriasis	Parallel Assignment	Interventional	Treatment	Randomized	Study To Evaluate Safety And Efficacy Of PF-06700841 In Subjects With Moderate To Severe Plaque Psoriasis	8	Least Squares Mean Difference	-2.93	0.0963	Mixed Models Analysis	-6.63	0.77	90	Standard Error of the Mean	2.238	All	212	Completed	Phase 2
NCT02969044	4326119	7918174	Change From Baseline in Simple Disease Activity Index (SDAI) Score at Week 8	NA	Placebo|PF-06651600	Drug|Drug	arthritis|arthritis, rheumatoid	Rheumatoid Arthritis	Parallel Assignment	Interventional	Treatment	Randomized	Study To Assess The Efficacy And Safety Of Pf-06651600 In Subjects With Rheumatoid Arthritis With An Inadequate Response To Methotrexate	2	Mean Difference (Net)	-9.25	0.001	ANCOVA	-14.75	-3.79	95		NA	All	70	Completed	Phase 2
NCT02969382	4326108	7918107	Frequency of Subjects With Suicidality Using the Columbia - Suicide Severity Rating Scale (C-SSRS)	NA	SEP-363856|Placebo - Cap	Drug|Drug	schizophrenia	Schizophrenia	Parallel Assignment	Interventional	Treatment	Randomized	A Study to Evaluate the Efficacy and Safety of SEP-363856 in Acutely Psychotic Adults With Schizophrenia	2		NA	0.498	Fisher Exact					NA	All	245	Completed	Phase 2
NCT02969382	4326109	7918108	Frequency of Subjects With Suicidal Behavior Using the Columbia - Suicide Severity Rating Scale (C-SSRS)	NA	SEP-363856|Placebo - Cap	Drug|Drug	schizophrenia	Schizophrenia	Parallel Assignment	Interventional	Treatment	Randomized	A Study to Evaluate the Efficacy and Safety of SEP-363856 in Acutely Psychotic Adults With Schizophrenia	2		NA	0.999	Fisher Exact					NA	All	245	Completed	Phase 2
NCT02969382	4326110	7918109	Frequency of Subjects With Suicidal Ideation Using the Columbia - Suicide Severity Rating Scale (C-SSRS)	NA	SEP-363856|Placebo - Cap	Drug|Drug	schizophrenia	Schizophrenia	Parallel Assignment	Interventional	Treatment	Randomized	A Study to Evaluate the Efficacy and Safety of SEP-363856 in Acutely Psychotic Adults With Schizophrenia	2		NA	0.498	Fisher Exact					NA	All	245	Completed	Phase 2
NCT02969382	4326111	7918111	Positive and Negative Syndrome Scale (PANSS) Response at Week 4, Defined as a 20% or Greater Improvement From Baseline in PANSS Total Score	NA	SEP-363856|Placebo - Cap	Drug|Drug	schizophrenia	Schizophrenia	Parallel Assignment	Interventional	Treatment	Randomized	A Study to Evaluate the Efficacy and Safety of SEP-363856 in Acutely Psychotic Adults With Schizophrenia	2	Odds Ratio (OR)	2.645	0.002	Regression, Logistic	1.422	4.921	95		NA	All	245	Completed	Phase 2
NCT02969382	4326112	7918112	Change From Baseline in Montgomery-Asberg Depression Rating Scale (MADRS) Total Score at Week 4	NA	SEP-363856|Placebo - Cap	Drug|Drug	schizophrenia	Schizophrenia	Parallel Assignment	Interventional	Treatment	Randomized	A Study to Evaluate the Efficacy and Safety of SEP-363856 in Acutely Psychotic Adults With Schizophrenia	2	Mean Difference (Net)	-1.8	0.02	Mixed Models Analysis	-3.2	-0.3	95	Standard Error of the Mean	0.75	All	245	Completed	Phase 2
NCT02969382	4326113	7918113	Change From Baseline in Brief Negative Symptom Scale (BNSS) Total Score at Week 4	NA	SEP-363856|Placebo - Cap	Drug|Drug	schizophrenia	Schizophrenia	Parallel Assignment	Interventional	Treatment	Randomized	A Study to Evaluate the Efficacy and Safety of SEP-363856 in Acutely Psychotic Adults With Schizophrenia	2	Mean Difference (Net)	-4.3	0.001	Mixed Models Analysis	-6.8	-1.8	95	Standard Error of the Mean	1.26	All	245	Completed	Phase 2
NCT02969382	4326114	7918114	Change From Baseline in Positive and Negative Syndrome Scale (PANSS) General Psychopathology Subscale Score at Week 4	NA	SEP-363856|Placebo - Cap	Drug|Drug	schizophrenia	Schizophrenia	Parallel Assignment	Interventional	Treatment	Randomized	A Study to Evaluate the Efficacy and Safety of SEP-363856 in Acutely Psychotic Adults With Schizophrenia	2	Mean Difference (Net)	-4.3	0.001	Mixed Models Analysis	-6.6	-2	95	Standard Error of the Mean	1.15	All	245	Completed	Phase 2
NCT02969382	4326115	7918115	Change From Baseline in Positive and Negative Syndrome Scale (PANSS) Negative Subscale Score at Week 4	NA	SEP-363856|Placebo - Cap	Drug|Drug	schizophrenia	Schizophrenia	Parallel Assignment	Interventional	Treatment	Randomized	A Study to Evaluate the Efficacy and Safety of SEP-363856 in Acutely Psychotic Adults With Schizophrenia	2	Mean Difference (Net)	-1.5	0.008	Mixed Models Analysis	-2.6	-0.4	95	Standard Error of the Mean	0.55	All	245	Completed	Phase 2
NCT02969382	4326116	7918116	Change From Baseline in Positive and Negative Syndrome Scale (PANSS) Positive Subscale Score at Week 4	NA	SEP-363856|Placebo - Cap	Drug|Drug	schizophrenia	Schizophrenia	Parallel Assignment	Interventional	Treatment	Randomized	A Study to Evaluate the Efficacy and Safety of SEP-363856 in Acutely Psychotic Adults With Schizophrenia	2	Mean Difference (Net)	-1.7	0.019	Mixed Models Analysis	-3.1	-0.3	95	Standard Error of the Mean	0.71	All	245	Completed	Phase 2
NCT02969382	4326117	7918117	Change From Baseline in Clinical Global Impression - Severity (CGI-S) Score at Week 4	NA	SEP-363856|Placebo - Cap	Drug|Drug	schizophrenia	Schizophrenia	Parallel Assignment	Interventional	Treatment	Randomized	A Study to Evaluate the Efficacy and Safety of SEP-363856 in Acutely Psychotic Adults With Schizophrenia	2	Mean Difference (Net)	-0.5	0.001	Mixed Models Analysis	-0.7	-0.2	95	Standard Error of the Mean	0.12	All	245	Completed	Phase 2
NCT02969382	4326118	7918118	Change From Baseline in Positive and Negative Syndrome Scale (PANSS) Total Score at Week 4	NA	SEP-363856|Placebo - Cap	Drug|Drug	schizophrenia	Schizophrenia	Parallel Assignment	Interventional	Treatment	Randomized	A Study to Evaluate the Efficacy and Safety of SEP-363856 in Acutely Psychotic Adults With Schizophrenia	2	Mean Difference (Net)	-7.5	0.001	Mixed Models Analysis	-11.9	-3	95	Standard Error of the Mean	2.23	All	245	Completed	Phase 2
NCT02969525	4326098	7918091	ACR70 (American College of Rheumatology 70% Improvement) Response at Week 12	NA	Placebo|Bimekizumab	Other|Drug	arthritis, psoriatic|arthritis	Psoriatic Arthritis	Parallel Assignment	Interventional	Treatment	Randomized	A Study to Evaluate the Dose Response Based on the Efficacy, Safety and Tolerability of Bimekizumab in Subjects With Active Psoriatic Arthritis Which is a Type of Inflammatory Arthritis	5	Odds Ratio (OR)	2.4	0	Regression, Logistic	0.5	11.31	95		NA	All	206	Completed	Phase 2
NCT02969525	4326095	7918091	ACR70 (American College of Rheumatology 70% Improvement) Response at Week 12	NA	Placebo|Bimekizumab	Other|Drug	arthritis, psoriatic|arthritis	Psoriatic Arthritis	Parallel Assignment	Interventional	Treatment	Randomized	A Study to Evaluate the Dose Response Based on the Efficacy, Safety and Tolerability of Bimekizumab in Subjects With Active Psoriatic Arthritis Which is a Type of Inflammatory Arthritis	5	Odds Ratio (OR)	2.9	0	Regression, Logistic	0.63	13.39	95		NA	All	206	Completed	Phase 2
NCT02969525	4326097	7918091	ACR70 (American College of Rheumatology 70% Improvement) Response at Week 12	NA	Placebo|Bimekizumab	Other|Drug	arthritis, psoriatic|arthritis	Psoriatic Arthritis	Parallel Assignment	Interventional	Treatment	Randomized	A Study to Evaluate the Dose Response Based on the Efficacy, Safety and Tolerability of Bimekizumab in Subjects With Active Psoriatic Arthritis Which is a Type of Inflammatory Arthritis	5	Odds Ratio (OR)	4.1	0	Regression, Logistic	0.92	17.88	95		NA	All	206	Completed	Phase 2
NCT02969525	4326096	7918091	ACR70 (American College of Rheumatology 70% Improvement) Response at Week 12	NA	Placebo|Bimekizumab	Other|Drug	arthritis, psoriatic|arthritis	Psoriatic Arthritis	Parallel Assignment	Interventional	Treatment	Randomized	A Study to Evaluate the Dose Response Based on the Efficacy, Safety and Tolerability of Bimekizumab in Subjects With Active Psoriatic Arthritis Which is a Type of Inflammatory Arthritis	5	Odds Ratio (OR)	7.5	0	Regression, Logistic	1.77	31.28	95		NA	All	206	Completed	Phase 2
NCT02969525	4326102	7918092	ACR20 (American College of Rheumatology 20% Improvement) Response at Week 12	NA	Placebo|Bimekizumab	Other|Drug	arthritis, psoriatic|arthritis	Psoriatic Arthritis	Parallel Assignment	Interventional	Treatment	Randomized	A Study to Evaluate the Dose Response Based on the Efficacy, Safety and Tolerability of Bimekizumab in Subjects With Active Psoriatic Arthritis Which is a Type of Inflammatory Arthritis	5	Odds Ratio (OR)	4.6	0	Regression, Logistic	1.73	12.39	95		NA	All	206	Completed	Phase 2
NCT02969525	4326100	7918092	ACR20 (American College of Rheumatology 20% Improvement) Response at Week 12	NA	Placebo|Bimekizumab	Other|Drug	arthritis, psoriatic|arthritis	Psoriatic Arthritis	Parallel Assignment	Interventional	Treatment	Randomized	A Study to Evaluate the Dose Response Based on the Efficacy, Safety and Tolerability of Bimekizumab in Subjects With Active Psoriatic Arthritis Which is a Type of Inflammatory Arthritis	5	Odds Ratio (OR)	6.2	0.001	Regression, Logistic	2.31	16.84	95		NA	All	206	Completed	Phase 2
NCT02969525	4326099	7918092	ACR20 (American College of Rheumatology 20% Improvement) Response at Week 12	NA	Placebo|Bimekizumab	Other|Drug	arthritis, psoriatic|arthritis	Psoriatic Arthritis	Parallel Assignment	Interventional	Treatment	Randomized	A Study to Evaluate the Dose Response Based on the Efficacy, Safety and Tolerability of Bimekizumab in Subjects With Active Psoriatic Arthritis Which is a Type of Inflammatory Arthritis	5	Odds Ratio (OR)	4.2	0	Regression, Logistic	1.59	11.35	95		NA	All	206	Completed	Phase 2
NCT02969525	4326101	7918092	ACR20 (American College of Rheumatology 20% Improvement) Response at Week 12	NA	Placebo|Bimekizumab	Other|Drug	arthritis, psoriatic|arthritis	Psoriatic Arthritis	Parallel Assignment	Interventional	Treatment	Randomized	A Study to Evaluate the Dose Response Based on the Efficacy, Safety and Tolerability of Bimekizumab in Subjects With Active Psoriatic Arthritis Which is a Type of Inflammatory Arthritis	5	Odds Ratio (OR)	11	0.001	Regression, Logistic	3.91	30.95	95		NA	All	206	Completed	Phase 2
NCT02969525	4326106	7918093	ACR50 (American College of Rheumatology 50% Improvement) Response at Week 12	NA	Placebo|Bimekizumab	Other|Drug	arthritis, psoriatic|arthritis	Psoriatic Arthritis	Parallel Assignment	Interventional	Treatment	Randomized	A Study to Evaluate the Dose Response Based on the Efficacy, Safety and Tolerability of Bimekizumab in Subjects With Active Psoriatic Arthritis Which is a Type of Inflammatory Arthritis	5	Odds Ratio (OR)	4.2	0	Regression, Logistic	1.13	15.23	95		NA	All	206	Completed	Phase 2
NCT02969525	4326105	7918093	ACR50 (American College of Rheumatology 50% Improvement) Response at Week 12	NA	Placebo|Bimekizumab	Other|Drug	arthritis, psoriatic|arthritis	Psoriatic Arthritis	Parallel Assignment	Interventional	Treatment	Randomized	A Study to Evaluate the Dose Response Based on the Efficacy, Safety and Tolerability of Bimekizumab in Subjects With Active Psoriatic Arthritis Which is a Type of Inflammatory Arthritis	5	Odds Ratio (OR)	8.1	0	Regression, Logistic	2.28	28.74	95		NA	All	206	Completed	Phase 2
NCT02969525	4326107	7918093	ACR50 (American College of Rheumatology 50% Improvement) Response at Week 12	NA	Placebo|Bimekizumab	Other|Drug	arthritis, psoriatic|arthritis	Psoriatic Arthritis	Parallel Assignment	Interventional	Treatment	Randomized	A Study to Evaluate the Dose Response Based on the Efficacy, Safety and Tolerability of Bimekizumab in Subjects With Active Psoriatic Arthritis Which is a Type of Inflammatory Arthritis	5	Correlation statistic	4.6	0	Cochran-Mantel-Haenszel					NA	All	206	Completed	Phase 2
NCT02969525	4326104	7918093	ACR50 (American College of Rheumatology 50% Improvement) Response at Week 12	NA	Placebo|Bimekizumab	Other|Drug	arthritis, psoriatic|arthritis	Psoriatic Arthritis	Parallel Assignment	Interventional	Treatment	Randomized	A Study to Evaluate the Dose Response Based on the Efficacy, Safety and Tolerability of Bimekizumab in Subjects With Active Psoriatic Arthritis Which is a Type of Inflammatory Arthritis	5	Odds Ratio (OR)	9.7	0.001	Regression, Logistic	2.73	34.26	95		NA	All	206	Completed	Phase 2
NCT02969525	4326103	7918093	ACR50 (American College of Rheumatology 50% Improvement) Response at Week 12	NA	Placebo|Bimekizumab	Other|Drug	arthritis, psoriatic|arthritis	Psoriatic Arthritis	Parallel Assignment	Interventional	Treatment	Randomized	A Study to Evaluate the Dose Response Based on the Efficacy, Safety and Tolerability of Bimekizumab in Subjects With Active Psoriatic Arthritis Which is a Type of Inflammatory Arthritis	5	Odds Ratio (OR)	3.7	0	Regression, Logistic	1	13.68	95		NA	All	206	Completed	Phase 2
NCT02969655	4326093	7918059	Percentage of Participants With Mean Hgb in the Target Range (10.0-12.0 g/dL) During the Primary Efficacy Evaluation Period (Weeks 40 to 52)	glycine|darbepoetin alfa	Daprodustat small|Daprodustat small placebo|Daprodustat large|Daprodustat large placebo|Darbepoetin alfa|Darbepoetin alfa placebo	Drug|Drug|Drug|Drug|Drug|Drug	kidney diseases|renal insufficiency, chronic|anemia	Anaemia	Parallel Assignment	Interventional	Treatment	Randomized	A Study to Evaluate Efficacy and Safety of Daprodustat Compared to Darbepoetin Alfa in Japanese Hemodialysis (HD)-Dependent Subjects With Anemia Associated With Chronic Kidney Disease (CKD)	2	Odds Ratio (OR)	0.76	0.7442	Regression, Logistic	0.34	1.71	95		NA	All	271	Completed	Phase 3
NCT02969655	4326094	7918060	Mean Hemoglobin (Hgb) During the Primary Efficacy Evaluation Period (Weeks 40 to 52)	glycine|darbepoetin alfa	Daprodustat small|Daprodustat small placebo|Daprodustat large|Daprodustat large placebo|Darbepoetin alfa|Darbepoetin alfa placebo	Drug|Drug|Drug|Drug|Drug|Drug	kidney diseases|renal insufficiency, chronic|anemia	Anaemia	Parallel Assignment	Interventional	Treatment	Randomized	A Study to Evaluate Efficacy and Safety of Daprodustat Compared to Darbepoetin Alfa in Japanese Hemodialysis (HD)-Dependent Subjects With Anemia Associated With Chronic Kidney Disease (CKD)	2	Mean Difference (Final Values)	0.06	0.0001	Mixed model repeated measures (MMRM)	-0.11	0.23	95		NA	All	271	Completed	Phase 3
NCT02969707	4326076	7918023	Metabolic Changes in L-DLPFC Pre- and Post-rTMS	NA	repetitive Transcranial Magnetic Stimulation|Sham repetitive Transcranial Magnetic Stimulation	Device|Device	fibromyalgia|myofascial pain syndromes	Fibromyalgia	Parallel Assignment	Interventional	Basic Science	Randomized	Use of Repetitive Transcranial Magnetic Stimulation to Augment Hypnotic Analgesia	2		NA	0.72	ANCOVA					NA	All	100	Completed	N/A
NCT02969707	4326077	7918023	Metabolic Changes in L-DLPFC Pre- and Post-rTMS	NA	repetitive Transcranial Magnetic Stimulation|Sham repetitive Transcranial Magnetic Stimulation	Device|Device	fibromyalgia|myofascial pain syndromes	Fibromyalgia	Parallel Assignment	Interventional	Basic Science	Randomized	Use of Repetitive Transcranial Magnetic Stimulation to Augment Hypnotic Analgesia	2		NA	0.728	ANCOVA					NA	All	100	Completed	N/A
NCT02969707	4326078	7918029	Metabolic Alterations in Fibromyalgia (FMS) Defined by Excitatory / Inhibitory Ratio	NA	repetitive Transcranial Magnetic Stimulation|Sham repetitive Transcranial Magnetic Stimulation	Device|Device	fibromyalgia|myofascial pain syndromes	Fibromyalgia	Parallel Assignment	Interventional	Basic Science	Randomized	Use of Repetitive Transcranial Magnetic Stimulation to Augment Hypnotic Analgesia	2		NA	0.041	Regression, Linear					NA	All	100	Completed	N/A
NCT02969707	4326081	7918029	Metabolic Alterations in Fibromyalgia (FMS) Defined by Excitatory / Inhibitory Ratio	NA	repetitive Transcranial Magnetic Stimulation|Sham repetitive Transcranial Magnetic Stimulation	Device|Device	fibromyalgia|myofascial pain syndromes	Fibromyalgia	Parallel Assignment	Interventional	Basic Science	Randomized	Use of Repetitive Transcranial Magnetic Stimulation to Augment Hypnotic Analgesia	2		NA	0.023	Regression, Linear					NA	All	100	Completed	N/A
NCT02969707	4326080	7918029	Metabolic Alterations in Fibromyalgia (FMS) Defined by Excitatory / Inhibitory Ratio	NA	repetitive Transcranial Magnetic Stimulation|Sham repetitive Transcranial Magnetic Stimulation	Device|Device	fibromyalgia|myofascial pain syndromes	Fibromyalgia	Parallel Assignment	Interventional	Basic Science	Randomized	Use of Repetitive Transcranial Magnetic Stimulation to Augment Hypnotic Analgesia	2		NA	0.043	Regression, Linear					NA	All	100	Completed	N/A
NCT02969707	4326079	7918029	Metabolic Alterations in Fibromyalgia (FMS) Defined by Excitatory / Inhibitory Ratio	NA	repetitive Transcranial Magnetic Stimulation|Sham repetitive Transcranial Magnetic Stimulation	Device|Device	fibromyalgia|myofascial pain syndromes	Fibromyalgia	Parallel Assignment	Interventional	Basic Science	Randomized	Use of Repetitive Transcranial Magnetic Stimulation to Augment Hypnotic Analgesia	2		NA	0.022	Regression, Linear					NA	All	100	Completed	N/A
NCT02969707	4326082	7918030	Change in Sense of Agency Rating Scale (SOARS)	NA	repetitive Transcranial Magnetic Stimulation|Sham repetitive Transcranial Magnetic Stimulation	Device|Device	fibromyalgia|myofascial pain syndromes	Fibromyalgia	Parallel Assignment	Interventional	Basic Science	Randomized	Use of Repetitive Transcranial Magnetic Stimulation to Augment Hypnotic Analgesia	2		NA	0	t-test, 2 sided					NA	All	100	Completed	N/A
NCT02969707	4326083	7918031	Change in the Numeric Pain Rating Scale	NA	repetitive Transcranial Magnetic Stimulation|Sham repetitive Transcranial Magnetic Stimulation	Device|Device	fibromyalgia|myofascial pain syndromes	Fibromyalgia	Parallel Assignment	Interventional	Basic Science	Randomized	Use of Repetitive Transcranial Magnetic Stimulation to Augment Hypnotic Analgesia	2	Cohen's d	-0.234	0.208	Mixed Models Analysis					NA	All	100	Completed	N/A
NCT02969707	4326086	7918036	Stroop Task	NA	repetitive Transcranial Magnetic Stimulation|Sham repetitive Transcranial Magnetic Stimulation	Device|Device	fibromyalgia|myofascial pain syndromes	Fibromyalgia	Parallel Assignment	Interventional	Basic Science	Randomized	Use of Repetitive Transcranial Magnetic Stimulation to Augment Hypnotic Analgesia	2		NA	0.037	t-test, 2 sided					NA	All	100	Completed	N/A
NCT02969707	4326084	7918036	Stroop Task	NA	repetitive Transcranial Magnetic Stimulation|Sham repetitive Transcranial Magnetic Stimulation	Device|Device	fibromyalgia|myofascial pain syndromes	Fibromyalgia	Parallel Assignment	Interventional	Basic Science	Randomized	Use of Repetitive Transcranial Magnetic Stimulation to Augment Hypnotic Analgesia	2		NA	0.31	t-test, 2 sided					NA	All	100	Completed	N/A
NCT02969707	4326085	7918036	Stroop Task	NA	repetitive Transcranial Magnetic Stimulation|Sham repetitive Transcranial Magnetic Stimulation	Device|Device	fibromyalgia|myofascial pain syndromes	Fibromyalgia	Parallel Assignment	Interventional	Basic Science	Randomized	Use of Repetitive Transcranial Magnetic Stimulation to Augment Hypnotic Analgesia	2		NA	0.063	t-test, 2 sided					NA	All	100	Completed	N/A
NCT02969707	4326087	7918039	Change in The Hypnosis Intensity Scale	NA	repetitive Transcranial Magnetic Stimulation|Sham repetitive Transcranial Magnetic Stimulation	Device|Device	fibromyalgia|myofascial pain syndromes	Fibromyalgia	Parallel Assignment	Interventional	Basic Science	Randomized	Use of Repetitive Transcranial Magnetic Stimulation to Augment Hypnotic Analgesia	2		NA	0	t-test, 2 sided					NA	All	100	Completed	N/A
NCT02969707	4326088	7918040	Change in Hypnotic Induction Profile Score	NA	repetitive Transcranial Magnetic Stimulation|Sham repetitive Transcranial Magnetic Stimulation	Device|Device	fibromyalgia|myofascial pain syndromes	Fibromyalgia	Parallel Assignment	Interventional	Basic Science	Randomized	Use of Repetitive Transcranial Magnetic Stimulation to Augment Hypnotic Analgesia	2		NA	0	t-test, 2 sided					NA	All	100	Completed	N/A
NCT02969707	4326092	7918042	The Change in Functional Connectivity (FC) Between the Left Dorsolateral Prefrontal Cortex (L-DLPFC) and the Dorsal Anterior Cingulate Cortex (dACC)	NA	repetitive Transcranial Magnetic Stimulation|Sham repetitive Transcranial Magnetic Stimulation	Device|Device	fibromyalgia|myofascial pain syndromes	Fibromyalgia	Parallel Assignment	Interventional	Basic Science	Randomized	Use of Repetitive Transcranial Magnetic Stimulation to Augment Hypnotic Analgesia	2		NA	0.035	t-test, 2 sided					NA	All	100	Completed	N/A
NCT02969707	4326091	7918042	The Change in Functional Connectivity (FC) Between the Left Dorsolateral Prefrontal Cortex (L-DLPFC) and the Dorsal Anterior Cingulate Cortex (dACC)	NA	repetitive Transcranial Magnetic Stimulation|Sham repetitive Transcranial Magnetic Stimulation	Device|Device	fibromyalgia|myofascial pain syndromes	Fibromyalgia	Parallel Assignment	Interventional	Basic Science	Randomized	Use of Repetitive Transcranial Magnetic Stimulation to Augment Hypnotic Analgesia	2		NA	0.7	t-test, 2 sided					NA	All	100	Completed	N/A
NCT02969707	4326089	7918042	The Change in Functional Connectivity (FC) Between the Left Dorsolateral Prefrontal Cortex (L-DLPFC) and the Dorsal Anterior Cingulate Cortex (dACC)	NA	repetitive Transcranial Magnetic Stimulation|Sham repetitive Transcranial Magnetic Stimulation	Device|Device	fibromyalgia|myofascial pain syndromes	Fibromyalgia	Parallel Assignment	Interventional	Basic Science	Randomized	Use of Repetitive Transcranial Magnetic Stimulation to Augment Hypnotic Analgesia	2	Mean Difference (Net)	61.98	0.008	t-test, 2 sided					NA	All	100	Completed	N/A
NCT02969707	4326090	7918042	The Change in Functional Connectivity (FC) Between the Left Dorsolateral Prefrontal Cortex (L-DLPFC) and the Dorsal Anterior Cingulate Cortex (dACC)	NA	repetitive Transcranial Magnetic Stimulation|Sham repetitive Transcranial Magnetic Stimulation	Device|Device	fibromyalgia|myofascial pain syndromes	Fibromyalgia	Parallel Assignment	Interventional	Basic Science	Randomized	Use of Repetitive Transcranial Magnetic Stimulation to Augment Hypnotic Analgesia	2		NA	0.11	t-test, 2 sided					NA	All	100	Completed	N/A
NCT02970162	4326072	7918006	Triple Timed Up and Go Walk Test (3TUG)	amifampridine	Amifampridine Phosphate|Placebo Oral Tablet	Drug|Drug	lambert-eaton myasthenic syndrome|syndrome	Lambert-Eaton Myasthenic Syndrome	Parallel Assignment	Interventional	Treatment	Randomized	Phase 3 Study to Evaluate Efficacy of Amifampridine Phosphate in Lambert-Eaton Myasthenic Syndrome (LEMS)	2		NA	0.0112	Fisher Exact					NA	All	26	Completed	Phase 3
NCT02970162	4326073	7918007	Change in Clinician's Global Impression of Improvement (CGI-I) at Day 4 Compared to Baseline	amifampridine	Amifampridine Phosphate|Placebo Oral Tablet	Drug|Drug	lambert-eaton myasthenic syndrome|syndrome	Lambert-Eaton Myasthenic Syndrome	Parallel Assignment	Interventional	Treatment	Randomized	Phase 3 Study to Evaluate Efficacy of Amifampridine Phosphate in Lambert-Eaton Myasthenic Syndrome (LEMS)	2		NA	0.002	Wilcoxon Rank Sum Test					NA	All	26	Completed	Phase 3
NCT02970162	4326074	7918008	Subject Global Impression (SGI) Score	amifampridine	Amifampridine Phosphate|Placebo Oral Tablet	Drug|Drug	lambert-eaton myasthenic syndrome|syndrome	Lambert-Eaton Myasthenic Syndrome	Parallel Assignment	Interventional	Treatment	Randomized	Phase 3 Study to Evaluate Efficacy of Amifampridine Phosphate in Lambert-Eaton Myasthenic Syndrome (LEMS)	2	LS means	2.95	0.0003	Fixed effects linear model	1.53	4.38	95		NA	All	26	Completed	Phase 3
NCT02970162	4326075	7918009	Quantitative Myasthenia Gravis (QMG) Score	amifampridine	Amifampridine Phosphate|Placebo Oral Tablet	Drug|Drug	lambert-eaton myasthenic syndrome|syndrome	Lambert-Eaton Myasthenic Syndrome	Parallel Assignment	Interventional	Treatment	Randomized	Phase 3 Study to Evaluate Efficacy of Amifampridine Phosphate in Lambert-Eaton Myasthenic Syndrome (LEMS)	2		NA	0.0004	Least square means					NA	All	26	Completed	Phase 3
NCT02970292	4326071	7918005	Change From Baseline to Week 6 in the Positive and Negative Syndrome Scale (PANSS) Total Score	pimavanserin	Pimavanserin|Placebo	Drug|Drug	schizophrenia	Schizophrenia	Parallel Assignment	Interventional	Treatment	Randomized	Efficacy and Safety of Adjunctive Pimavanserin for the Treatment of Schizophrenia (ENHANCE-1)	2	Difference in MMRM LSMs	-2.1	0.094	mixed-effects model for repeated measure	-4.5	0.4	95	Standard Error of the Mean	1.24	All	396	Completed	Phase 3
NCT02970305	4326070	7917996	Change From Baseline to Week 26 in the Negative Symptom Assessment-16 (NSA-16) Total Score	pimavanserin	Pimavanserin|Placebo	Drug|Drug	schizophrenia	Schizophrenia	Parallel Assignment	Interventional	Treatment	Randomized	Efficacy and Safety of Pimavanserin as Adjunctive Treatment for the Negative Symptoms of Schizophrenia (ADVANCE)	2	Difference in MMRM LSMs	-1.9	0.0434	Mixed-effects model for repeated measure	-3.8	-0.1	95	Standard Error of the Mean	0.95	All	403	Completed	Phase 2
NCT02970669	4326030	7917956	Change in Mean Activity (Counts Per Minute) During Sleep From Baseline to Week 1	valsartan|enalapril|enalaprilat|lcz 696	sacubitril/valsartan (LCZ696)|enalapril|matching placebo sacubitril/valsartan (LCZ696)|matching placebo enalapril	Drug|Drug|Drug|Drug	heart failure	Heart Failure, Reduced Ejection Fraction	Parallel Assignment	Interventional	Other	Randomized	Study on the Effects of Sacubitril/Valsartan on Physical Activity and Sleep in Heart Failure With Reduced Ejection Fraction Patients.	2	Mean Difference (Net)	2.478	0.0121	ANCOVA	0.553	4.403	95		NA	All	140	Completed	Phase 4
NCT02970669	4326031	7917957	Change in Mean Activity (Counts Per Minute) During Sleep From Baseline to Week 8	valsartan|enalapril|enalaprilat|lcz 696	sacubitril/valsartan (LCZ696)|enalapril|matching placebo sacubitril/valsartan (LCZ696)|matching placebo enalapril	Drug|Drug|Drug|Drug	heart failure	Heart Failure, Reduced Ejection Fraction	Parallel Assignment	Interventional	Other	Randomized	Study on the Effects of Sacubitril/Valsartan on Physical Activity and Sleep in Heart Failure With Reduced Ejection Fraction Patients.	2	Mean Difference (Net)	2.038	0.057	ANCOVA	-0.062	4.138	95		NA	All	140	Completed	Phase 4
NCT02970669	4326032	7917959	Change in Mean Activity Counts During Most Active 30 Minutes of Day From Baseline to Week 1	valsartan|enalapril|enalaprilat|lcz 696	sacubitril/valsartan (LCZ696)|enalapril|matching placebo sacubitril/valsartan (LCZ696)|matching placebo enalapril	Drug|Drug|Drug|Drug	heart failure	Heart Failure, Reduced Ejection Fraction	Parallel Assignment	Interventional	Other	Randomized	Study on the Effects of Sacubitril/Valsartan on Physical Activity and Sleep in Heart Failure With Reduced Ejection Fraction Patients.	2	Mean Difference (Net)	293.6	0.6316	ANCOVA	-916.5	1503.8	95		NA	All	140	Completed	Phase 4
NCT02970669	4326033	7917960	Ratio of Mean Activity Counts Collected During the Most Active 30 Minutes of the Subject's Day Between Week 8 and Baseline	valsartan|enalapril|enalaprilat|lcz 696	sacubitril/valsartan (LCZ696)|enalapril|matching placebo sacubitril/valsartan (LCZ696)|matching placebo enalapril	Drug|Drug|Drug|Drug	heart failure	Heart Failure, Reduced Ejection Fraction	Parallel Assignment	Interventional	Other	Randomized	Study on the Effects of Sacubitril/Valsartan on Physical Activity and Sleep in Heart Failure With Reduced Ejection Fraction Patients.	2	Ratio of Geometric Means (SacVal/Ena)	0.9456	0.0895	ANCOVA	0.8863	1.0088	95		NA	All	140	Completed	Phase 4
NCT02971007	4326029	7917862	Clinical Outcome Assessed at Test of Cure Visit	liposomal amphotericin b|fluconazole|amphotericin b	Oral Encochleated Amphotericin B (CAMB)|Fluconazole	Drug|Drug	candidiasis, vulvovaginal|communicable diseases|candidiasis|mycoses|infection|vulvovaginitis	Candidiasis, Vulvovaginal|Vulvovaginitis|Yeast Infection|Yeast Infection Vaginal	Parallel Assignment	Interventional	Treatment	Randomized	Safety and Efficacy of Oral Encochleated Amphotericin B (CAMB/MAT2203) in the Treatment of Vulvovaginal Candidiasis (VVC)	3		NA	NA						NA	Female	137	Completed	Phase 2
NCT02971228	4326024	7917842	Average Percent Insulin Dose Amounts Calculated by the Bionic Pancreas Control Algorithm That Are Successfully Delivered by the Pump.	pancrelipase|insulin lispro|glucagon|glucagon-like peptide 1|pancreatin	Insulin Lispro|ZP4207 (dasiglucagon)|Glucagon|iPhone-based bionic pancreas|iLet-based bionic pancreas	Drug|Drug|Drug|Device|Device	diabetes mellitus|diabetes mellitus, type 1	Diabetes Mellitus, Type 1	Crossover Assignment	Interventional	Treatment	Randomized	Feasibility Trial Testing the Bionic Pancreas With ZP4207	4	Mean Difference (Final Values)	0.63	0.1847	t-test, 2 sided	-0.36	1.62	95		NA	All	13	Completed	Phase 2
NCT02971228	4326023	7917842	Average Percent Insulin Dose Amounts Calculated by the Bionic Pancreas Control Algorithm That Are Successfully Delivered by the Pump.	pancrelipase|insulin lispro|glucagon|glucagon-like peptide 1|pancreatin	Insulin Lispro|ZP4207 (dasiglucagon)|Glucagon|iPhone-based bionic pancreas|iLet-based bionic pancreas	Drug|Drug|Drug|Device|Device	diabetes mellitus|diabetes mellitus, type 1	Diabetes Mellitus, Type 1	Crossover Assignment	Interventional	Treatment	Randomized	Feasibility Trial Testing the Bionic Pancreas With ZP4207	4	Median Difference (Final Values)	0.02	0.0781	Wilcoxon (Mann-Whitney)	-0.01	3.09	95		NA	All	13	Completed	Phase 2
NCT02971228	4326025	7917843	Average Percent Glucagon Dose Amounts Calculated by the Bionic Pancreas Control Algorithm That Are Successfully Delivered by the Pump.	pancrelipase|insulin lispro|glucagon|glucagon-like peptide 1|pancreatin	Insulin Lispro|ZP4207 (dasiglucagon)|Glucagon|iPhone-based bionic pancreas|iLet-based bionic pancreas	Drug|Drug|Drug|Device|Device	diabetes mellitus|diabetes mellitus, type 1	Diabetes Mellitus, Type 1	Crossover Assignment	Interventional	Treatment	Randomized	Feasibility Trial Testing the Bionic Pancreas With ZP4207	4	Median Difference (Final Values)	0.03	0.9999	Wilcoxon (Mann-Whitney)	-4.12	3.13	95		NA	All	13	Completed	Phase 2
NCT02971228	4326026	7917843	Average Percent Glucagon Dose Amounts Calculated by the Bionic Pancreas Control Algorithm That Are Successfully Delivered by the Pump.	pancrelipase|insulin lispro|glucagon|glucagon-like peptide 1|pancreatin	Insulin Lispro|ZP4207 (dasiglucagon)|Glucagon|iPhone-based bionic pancreas|iLet-based bionic pancreas	Drug|Drug|Drug|Device|Device	diabetes mellitus|diabetes mellitus, type 1	Diabetes Mellitus, Type 1	Crossover Assignment	Interventional	Treatment	Randomized	Feasibility Trial Testing the Bionic Pancreas With ZP4207	4	Mean Difference (Final Values)	-0.28	0.8508	t-test, 2 sided	-3.55	2.99	95		NA	All	13	Completed	Phase 2
NCT02971228	4326027	7917844	Glycemic Regulation	pancrelipase|insulin lispro|glucagon|glucagon-like peptide 1|pancreatin	Insulin Lispro|ZP4207 (dasiglucagon)|Glucagon|iPhone-based bionic pancreas|iLet-based bionic pancreas	Drug|Drug|Drug|Device|Device	diabetes mellitus|diabetes mellitus, type 1	Diabetes Mellitus, Type 1	Crossover Assignment	Interventional	Treatment	Randomized	Feasibility Trial Testing the Bionic Pancreas With ZP4207	4	Median Difference (Final Values)	-8.02	0.25	Wilcoxon (Mann-Whitney)	-25.85	10.68	95		NA	All	13	Completed	Phase 2
NCT02971228	4326028	7917844	Glycemic Regulation	pancrelipase|insulin lispro|glucagon|glucagon-like peptide 1|pancreatin	Insulin Lispro|ZP4207 (dasiglucagon)|Glucagon|iPhone-based bionic pancreas|iLet-based bionic pancreas	Drug|Drug|Drug|Device|Device	diabetes mellitus|diabetes mellitus, type 1	Diabetes Mellitus, Type 1	Crossover Assignment	Interventional	Treatment	Randomized	Feasibility Trial Testing the Bionic Pancreas With ZP4207	4	Mean Difference (Final Values)	-6.9	0.2518	t-test, 2 sided	-19.63	5.84	95		NA	All	13	Completed	Phase 2
NCT02971293	4325977	7917802	Change From Baseline in Sputum Individual Domain Score From Day 9 to Day 14 Post-treatment	NA	AZD8871 100 µg|AZD8871 600 µg|Placebo	Drug|Drug|Drug	lung diseases, obstructive|pulmonary disease, chronic obstructive	Chronic Obstructive Pulmonary Disease COPD	Crossover Assignment	Interventional	Treatment	Randomized	Efficacy, Pharmacokinetics (PK), Safety and Tolerability Study of Inhaled AZD8871	3		NA	0.213	ANCOVA					NA	All	42	Completed	Phase 2
NCT02971293	4325975	7917802	Change From Baseline in Sputum Individual Domain Score From Day 9 to Day 14 Post-treatment	NA	AZD8871 100 µg|AZD8871 600 µg|Placebo	Drug|Drug|Drug	lung diseases, obstructive|pulmonary disease, chronic obstructive	Chronic Obstructive Pulmonary Disease COPD	Crossover Assignment	Interventional	Treatment	Randomized	Efficacy, Pharmacokinetics (PK), Safety and Tolerability Study of Inhaled AZD8871	3		NA	0.046	ANCOVA					NA	All	42	Completed	Phase 2
NCT02971293	4325976	7917802	Change From Baseline in Sputum Individual Domain Score From Day 9 to Day 14 Post-treatment	NA	AZD8871 100 µg|AZD8871 600 µg|Placebo	Drug|Drug|Drug	lung diseases, obstructive|pulmonary disease, chronic obstructive	Chronic Obstructive Pulmonary Disease COPD	Crossover Assignment	Interventional	Treatment	Randomized	Efficacy, Pharmacokinetics (PK), Safety and Tolerability Study of Inhaled AZD8871	3		NA	0.001	ANCOVA					NA	All	42	Completed	Phase 2
NCT02971293	4325980	7917803	Change From Baseline in Sputum Individual Domain Score From Day 1 to Day 8 Post-treatment	NA	AZD8871 100 µg|AZD8871 600 µg|Placebo	Drug|Drug|Drug	lung diseases, obstructive|pulmonary disease, chronic obstructive	Chronic Obstructive Pulmonary Disease COPD	Crossover Assignment	Interventional	Treatment	Randomized	Efficacy, Pharmacokinetics (PK), Safety and Tolerability Study of Inhaled AZD8871	3		NA	0.477	ANCOVA					NA	All	42	Completed	Phase 2
NCT02971293	4325979	7917803	Change From Baseline in Sputum Individual Domain Score From Day 1 to Day 8 Post-treatment	NA	AZD8871 100 µg|AZD8871 600 µg|Placebo	Drug|Drug|Drug	lung diseases, obstructive|pulmonary disease, chronic obstructive	Chronic Obstructive Pulmonary Disease COPD	Crossover Assignment	Interventional	Treatment	Randomized	Efficacy, Pharmacokinetics (PK), Safety and Tolerability Study of Inhaled AZD8871	3		NA	0.014	ANCOVA					NA	All	42	Completed	Phase 2
NCT02971293	4325978	7917803	Change From Baseline in Sputum Individual Domain Score From Day 1 to Day 8 Post-treatment	NA	AZD8871 100 µg|AZD8871 600 µg|Placebo	Drug|Drug|Drug	lung diseases, obstructive|pulmonary disease, chronic obstructive	Chronic Obstructive Pulmonary Disease COPD	Crossover Assignment	Interventional	Treatment	Randomized	Efficacy, Pharmacokinetics (PK), Safety and Tolerability Study of Inhaled AZD8871	3		NA	0.084	ANCOVA					NA	All	42	Completed	Phase 2
NCT02971293	4325983	7917804	Change From Baseline in Breathlessness Individual Domain Score From Day 9 to Day 14 Post-treatment	NA	AZD8871 100 µg|AZD8871 600 µg|Placebo	Drug|Drug|Drug	lung diseases, obstructive|pulmonary disease, chronic obstructive	Chronic Obstructive Pulmonary Disease COPD	Crossover Assignment	Interventional	Treatment	Randomized	Efficacy, Pharmacokinetics (PK), Safety and Tolerability Study of Inhaled AZD8871	3		NA	0.018	ANCOVA					NA	All	42	Completed	Phase 2
NCT02971293	4325982	7917804	Change From Baseline in Breathlessness Individual Domain Score From Day 9 to Day 14 Post-treatment	NA	AZD8871 100 µg|AZD8871 600 µg|Placebo	Drug|Drug|Drug	lung diseases, obstructive|pulmonary disease, chronic obstructive	Chronic Obstructive Pulmonary Disease COPD	Crossover Assignment	Interventional	Treatment	Randomized	Efficacy, Pharmacokinetics (PK), Safety and Tolerability Study of Inhaled AZD8871	3		NA	0.001	ANCOVA					NA	All	42	Completed	Phase 2
NCT02971293	4325981	7917804	Change From Baseline in Breathlessness Individual Domain Score From Day 9 to Day 14 Post-treatment	NA	AZD8871 100 µg|AZD8871 600 µg|Placebo	Drug|Drug|Drug	lung diseases, obstructive|pulmonary disease, chronic obstructive	Chronic Obstructive Pulmonary Disease COPD	Crossover Assignment	Interventional	Treatment	Randomized	Efficacy, Pharmacokinetics (PK), Safety and Tolerability Study of Inhaled AZD8871	3		NA	0.047	ANCOVA					NA	All	42	Completed	Phase 2
NCT02971293	4325985	7917805	Change From Baseline in Breathlessness Individual Domain Score From Day 1 to Day 8 Post-treatment	NA	AZD8871 100 µg|AZD8871 600 µg|Placebo	Drug|Drug|Drug	lung diseases, obstructive|pulmonary disease, chronic obstructive	Chronic Obstructive Pulmonary Disease COPD	Crossover Assignment	Interventional	Treatment	Randomized	Efficacy, Pharmacokinetics (PK), Safety and Tolerability Study of Inhaled AZD8871	3		NA	0.001	ANCOVA					NA	All	42	Completed	Phase 2
NCT02971293	4325986	7917805	Change From Baseline in Breathlessness Individual Domain Score From Day 1 to Day 8 Post-treatment	NA	AZD8871 100 µg|AZD8871 600 µg|Placebo	Drug|Drug|Drug	lung diseases, obstructive|pulmonary disease, chronic obstructive	Chronic Obstructive Pulmonary Disease COPD	Crossover Assignment	Interventional	Treatment	Randomized	Efficacy, Pharmacokinetics (PK), Safety and Tolerability Study of Inhaled AZD8871	3		NA	0.064	ANCOVA					NA	All	42	Completed	Phase 2
NCT02971293	4325984	7917805	Change From Baseline in Breathlessness Individual Domain Score From Day 1 to Day 8 Post-treatment	NA	AZD8871 100 µg|AZD8871 600 µg|Placebo	Drug|Drug|Drug	lung diseases, obstructive|pulmonary disease, chronic obstructive	Chronic Obstructive Pulmonary Disease COPD	Crossover Assignment	Interventional	Treatment	Randomized	Efficacy, Pharmacokinetics (PK), Safety and Tolerability Study of Inhaled AZD8871	3		NA	0.03	ANCOVA					NA	All	42	Completed	Phase 2
NCT02971293	4325989	7917806	Change From Baseline in Cough Individual Domain Score From Day 9 to Day 14 Post-treatment	NA	AZD8871 100 µg|AZD8871 600 µg|Placebo	Drug|Drug|Drug	lung diseases, obstructive|pulmonary disease, chronic obstructive	Chronic Obstructive Pulmonary Disease COPD	Crossover Assignment	Interventional	Treatment	Randomized	Efficacy, Pharmacokinetics (PK), Safety and Tolerability Study of Inhaled AZD8871	3		NA	0.748	ANCOVA					NA	All	42	Completed	Phase 2
NCT02971293	4325987	7917806	Change From Baseline in Cough Individual Domain Score From Day 9 to Day 14 Post-treatment	NA	AZD8871 100 µg|AZD8871 600 µg|Placebo	Drug|Drug|Drug	lung diseases, obstructive|pulmonary disease, chronic obstructive	Chronic Obstructive Pulmonary Disease COPD	Crossover Assignment	Interventional	Treatment	Randomized	Efficacy, Pharmacokinetics (PK), Safety and Tolerability Study of Inhaled AZD8871	3		NA	0.013	ANCOVA					NA	All	42	Completed	Phase 2
NCT02971293	4325988	7917806	Change From Baseline in Cough Individual Domain Score From Day 9 to Day 14 Post-treatment	NA	AZD8871 100 µg|AZD8871 600 µg|Placebo	Drug|Drug|Drug	lung diseases, obstructive|pulmonary disease, chronic obstructive	Chronic Obstructive Pulmonary Disease COPD	Crossover Assignment	Interventional	Treatment	Randomized	Efficacy, Pharmacokinetics (PK), Safety and Tolerability Study of Inhaled AZD8871	3		NA	0.005	ANCOVA					NA	All	42	Completed	Phase 2
NCT02971293	4325990	7917807	Change From Baseline in Cough Individual Domain Score From Day 1 to Day 8 Post-treatment	NA	AZD8871 100 µg|AZD8871 600 µg|Placebo	Drug|Drug|Drug	lung diseases, obstructive|pulmonary disease, chronic obstructive	Chronic Obstructive Pulmonary Disease COPD	Crossover Assignment	Interventional	Treatment	Randomized	Efficacy, Pharmacokinetics (PK), Safety and Tolerability Study of Inhaled AZD8871	3		NA	0.333	ANCOVA					NA	All	42	Completed	Phase 2
NCT02971293	4325991	7917807	Change From Baseline in Cough Individual Domain Score From Day 1 to Day 8 Post-treatment	NA	AZD8871 100 µg|AZD8871 600 µg|Placebo	Drug|Drug|Drug	lung diseases, obstructive|pulmonary disease, chronic obstructive	Chronic Obstructive Pulmonary Disease COPD	Crossover Assignment	Interventional	Treatment	Randomized	Efficacy, Pharmacokinetics (PK), Safety and Tolerability Study of Inhaled AZD8871	3		NA	0.138	ANCOVA					NA	All	42	Completed	Phase 2
NCT02971293	4325992	7917807	Change From Baseline in Cough Individual Domain Score From Day 1 to Day 8 Post-treatment	NA	AZD8871 100 µg|AZD8871 600 µg|Placebo	Drug|Drug|Drug	lung diseases, obstructive|pulmonary disease, chronic obstructive	Chronic Obstructive Pulmonary Disease COPD	Crossover Assignment	Interventional	Treatment	Randomized	Efficacy, Pharmacokinetics (PK), Safety and Tolerability Study of Inhaled AZD8871	3		NA	0.621	ANCOVA					NA	All	42	Completed	Phase 2
NCT02971293	4325994	7917808	Change From Baseline in BCSS Questionnaire Total Score From Day 9 to Day 14 Post-treatment	NA	AZD8871 100 µg|AZD8871 600 µg|Placebo	Drug|Drug|Drug	lung diseases, obstructive|pulmonary disease, chronic obstructive	Chronic Obstructive Pulmonary Disease COPD	Crossover Assignment	Interventional	Treatment	Randomized	Efficacy, Pharmacokinetics (PK), Safety and Tolerability Study of Inhaled AZD8871	3		NA	0.001	ANCOVA					NA	All	42	Completed	Phase 2
NCT02971293	4325993	7917808	Change From Baseline in BCSS Questionnaire Total Score From Day 9 to Day 14 Post-treatment	NA	AZD8871 100 µg|AZD8871 600 µg|Placebo	Drug|Drug|Drug	lung diseases, obstructive|pulmonary disease, chronic obstructive	Chronic Obstructive Pulmonary Disease COPD	Crossover Assignment	Interventional	Treatment	Randomized	Efficacy, Pharmacokinetics (PK), Safety and Tolerability Study of Inhaled AZD8871	3		NA	0.015	ANCOVA					NA	All	42	Completed	Phase 2
NCT02971293	4325995	7917808	Change From Baseline in BCSS Questionnaire Total Score From Day 9 to Day 14 Post-treatment	NA	AZD8871 100 µg|AZD8871 600 µg|Placebo	Drug|Drug|Drug	lung diseases, obstructive|pulmonary disease, chronic obstructive	Chronic Obstructive Pulmonary Disease COPD	Crossover Assignment	Interventional	Treatment	Randomized	Efficacy, Pharmacokinetics (PK), Safety and Tolerability Study of Inhaled AZD8871	3		NA	0.111	ANCOVA					NA	All	42	Completed	Phase 2
NCT02971293	4325998	7917809	Change From Baseline in BCSS Questionnaire Total Score From Day 1 to Day 8 Post-treatment	NA	AZD8871 100 µg|AZD8871 600 µg|Placebo	Drug|Drug|Drug	lung diseases, obstructive|pulmonary disease, chronic obstructive	Chronic Obstructive Pulmonary Disease COPD	Crossover Assignment	Interventional	Treatment	Randomized	Efficacy, Pharmacokinetics (PK), Safety and Tolerability Study of Inhaled AZD8871	3		NA	0.205	ANCOVA					NA	All	42	Completed	Phase 2
NCT02971293	4325996	7917809	Change From Baseline in BCSS Questionnaire Total Score From Day 1 to Day 8 Post-treatment	NA	AZD8871 100 µg|AZD8871 600 µg|Placebo	Drug|Drug|Drug	lung diseases, obstructive|pulmonary disease, chronic obstructive	Chronic Obstructive Pulmonary Disease COPD	Crossover Assignment	Interventional	Treatment	Randomized	Efficacy, Pharmacokinetics (PK), Safety and Tolerability Study of Inhaled AZD8871	3		NA	0.06	ANCOVA					NA	All	42	Completed	Phase 2
NCT02971293	4325997	7917809	Change From Baseline in BCSS Questionnaire Total Score From Day 1 to Day 8 Post-treatment	NA	AZD8871 100 µg|AZD8871 600 µg|Placebo	Drug|Drug|Drug	lung diseases, obstructive|pulmonary disease, chronic obstructive	Chronic Obstructive Pulmonary Disease COPD	Crossover Assignment	Interventional	Treatment	Randomized	Efficacy, Pharmacokinetics (PK), Safety and Tolerability Study of Inhaled AZD8871	3		NA	0.002	ANCOVA					NA	All	42	Completed	Phase 2
NCT02971293	4325999	7917810	Change From Baseline in Peak FEV1 Over the Treatment Duration (Days 1-15)	NA	AZD8871 100 µg|AZD8871 600 µg|Placebo	Drug|Drug|Drug	lung diseases, obstructive|pulmonary disease, chronic obstructive	Chronic Obstructive Pulmonary Disease COPD	Crossover Assignment	Interventional	Treatment	Randomized	Efficacy, Pharmacokinetics (PK), Safety and Tolerability Study of Inhaled AZD8871	3		NA	0.001	ANCOVA					NA	All	42	Completed	Phase 2
NCT02971293	4326001	7917810	Change From Baseline in Peak FEV1 Over the Treatment Duration (Days 1-15)	NA	AZD8871 100 µg|AZD8871 600 µg|Placebo	Drug|Drug|Drug	lung diseases, obstructive|pulmonary disease, chronic obstructive	Chronic Obstructive Pulmonary Disease COPD	Crossover Assignment	Interventional	Treatment	Randomized	Efficacy, Pharmacokinetics (PK), Safety and Tolerability Study of Inhaled AZD8871	3		NA	0.001	ANCOVA					NA	All	42	Completed	Phase 2
NCT02971293	4326000	7917810	Change From Baseline in Peak FEV1 Over the Treatment Duration (Days 1-15)	NA	AZD8871 100 µg|AZD8871 600 µg|Placebo	Drug|Drug|Drug	lung diseases, obstructive|pulmonary disease, chronic obstructive	Chronic Obstructive Pulmonary Disease COPD	Crossover Assignment	Interventional	Treatment	Randomized	Efficacy, Pharmacokinetics (PK), Safety and Tolerability Study of Inhaled AZD8871	3		NA	0.001	ANCOVA					NA	All	42	Completed	Phase 2
NCT02971293	4326002	7917811	Change From Baseline in Peak FEV1 at Day 14	NA	AZD8871 100 µg|AZD8871 600 µg|Placebo	Drug|Drug|Drug	lung diseases, obstructive|pulmonary disease, chronic obstructive	Chronic Obstructive Pulmonary Disease COPD	Crossover Assignment	Interventional	Treatment	Randomized	Efficacy, Pharmacokinetics (PK), Safety and Tolerability Study of Inhaled AZD8871	3		NA	0.279	ANCOVA					NA	All	42	Completed	Phase 2
NCT02971293	4326003	7917811	Change From Baseline in Peak FEV1 at Day 14	NA	AZD8871 100 µg|AZD8871 600 µg|Placebo	Drug|Drug|Drug	lung diseases, obstructive|pulmonary disease, chronic obstructive	Chronic Obstructive Pulmonary Disease COPD	Crossover Assignment	Interventional	Treatment	Randomized	Efficacy, Pharmacokinetics (PK), Safety and Tolerability Study of Inhaled AZD8871	3		NA	0.001	ANCOVA					NA	All	42	Completed	Phase 2
NCT02971293	4326004	7917811	Change From Baseline in Peak FEV1 at Day 14	NA	AZD8871 100 µg|AZD8871 600 µg|Placebo	Drug|Drug|Drug	lung diseases, obstructive|pulmonary disease, chronic obstructive	Chronic Obstructive Pulmonary Disease COPD	Crossover Assignment	Interventional	Treatment	Randomized	Efficacy, Pharmacokinetics (PK), Safety and Tolerability Study of Inhaled AZD8871	3		NA	0.001	ANCOVA					NA	All	42	Completed	Phase 2
NCT02971293	4326007	7917812	Change From Baseline in Peak FEV1 at Day 8	NA	AZD8871 100 µg|AZD8871 600 µg|Placebo	Drug|Drug|Drug	lung diseases, obstructive|pulmonary disease, chronic obstructive	Chronic Obstructive Pulmonary Disease COPD	Crossover Assignment	Interventional	Treatment	Randomized	Efficacy, Pharmacokinetics (PK), Safety and Tolerability Study of Inhaled AZD8871	3		NA	0.001	ANCOVA					NA	All	42	Completed	Phase 2
NCT02971293	4326005	7917812	Change From Baseline in Peak FEV1 at Day 8	NA	AZD8871 100 µg|AZD8871 600 µg|Placebo	Drug|Drug|Drug	lung diseases, obstructive|pulmonary disease, chronic obstructive	Chronic Obstructive Pulmonary Disease COPD	Crossover Assignment	Interventional	Treatment	Randomized	Efficacy, Pharmacokinetics (PK), Safety and Tolerability Study of Inhaled AZD8871	3		NA	0.092	ANCOVA					NA	All	42	Completed	Phase 2
NCT02971293	4326006	7917812	Change From Baseline in Peak FEV1 at Day 8	NA	AZD8871 100 µg|AZD8871 600 µg|Placebo	Drug|Drug|Drug	lung diseases, obstructive|pulmonary disease, chronic obstructive	Chronic Obstructive Pulmonary Disease COPD	Crossover Assignment	Interventional	Treatment	Randomized	Efficacy, Pharmacokinetics (PK), Safety and Tolerability Study of Inhaled AZD8871	3		NA	0.001	ANCOVA					NA	All	42	Completed	Phase 2
NCT02971293	4326010	7917813	Change From Baseline in Peak FEV1 at Day 1 (Single Dose)	NA	AZD8871 100 µg|AZD8871 600 µg|Placebo	Drug|Drug|Drug	lung diseases, obstructive|pulmonary disease, chronic obstructive	Chronic Obstructive Pulmonary Disease COPD	Crossover Assignment	Interventional	Treatment	Randomized	Efficacy, Pharmacokinetics (PK), Safety and Tolerability Study of Inhaled AZD8871	3		NA	0.001	ANCOVA					NA	All	42	Completed	Phase 2
NCT02971293	4326009	7917813	Change From Baseline in Peak FEV1 at Day 1 (Single Dose)	NA	AZD8871 100 µg|AZD8871 600 µg|Placebo	Drug|Drug|Drug	lung diseases, obstructive|pulmonary disease, chronic obstructive	Chronic Obstructive Pulmonary Disease COPD	Crossover Assignment	Interventional	Treatment	Randomized	Efficacy, Pharmacokinetics (PK), Safety and Tolerability Study of Inhaled AZD8871	3		NA	0.001	ANCOVA					NA	All	42	Completed	Phase 2
NCT02971293	4326008	7917813	Change From Baseline in Peak FEV1 at Day 1 (Single Dose)	NA	AZD8871 100 µg|AZD8871 600 µg|Placebo	Drug|Drug|Drug	lung diseases, obstructive|pulmonary disease, chronic obstructive	Chronic Obstructive Pulmonary Disease COPD	Crossover Assignment	Interventional	Treatment	Randomized	Efficacy, Pharmacokinetics (PK), Safety and Tolerability Study of Inhaled AZD8871	3		NA	0.001	ANCOVA					NA	All	42	Completed	Phase 2
NCT02971293	4326011	7917814	Change From Baseline in Trough FEV1 Over the Treatment Duration (Days 1-15)	NA	AZD8871 100 µg|AZD8871 600 µg|Placebo	Drug|Drug|Drug	lung diseases, obstructive|pulmonary disease, chronic obstructive	Chronic Obstructive Pulmonary Disease COPD	Crossover Assignment	Interventional	Treatment	Randomized	Efficacy, Pharmacokinetics (PK), Safety and Tolerability Study of Inhaled AZD8871	3		NA	0.02	ANCOVA					NA	All	42	Completed	Phase 2
NCT02971293	4326013	7917814	Change From Baseline in Trough FEV1 Over the Treatment Duration (Days 1-15)	NA	AZD8871 100 µg|AZD8871 600 µg|Placebo	Drug|Drug|Drug	lung diseases, obstructive|pulmonary disease, chronic obstructive	Chronic Obstructive Pulmonary Disease COPD	Crossover Assignment	Interventional	Treatment	Randomized	Efficacy, Pharmacokinetics (PK), Safety and Tolerability Study of Inhaled AZD8871	3		NA	0.001	ANCOVA					NA	All	42	Completed	Phase 2
NCT02971293	4326012	7917814	Change From Baseline in Trough FEV1 Over the Treatment Duration (Days 1-15)	NA	AZD8871 100 µg|AZD8871 600 µg|Placebo	Drug|Drug|Drug	lung diseases, obstructive|pulmonary disease, chronic obstructive	Chronic Obstructive Pulmonary Disease COPD	Crossover Assignment	Interventional	Treatment	Randomized	Efficacy, Pharmacokinetics (PK), Safety and Tolerability Study of Inhaled AZD8871	3		NA	0.001	ANCOVA					NA	All	42	Completed	Phase 2
NCT02971293	4326014	7917815	Change From Baseline in Trough FEV1 at Day 8 (Pre-dose)	NA	AZD8871 100 µg|AZD8871 600 µg|Placebo	Drug|Drug|Drug	lung diseases, obstructive|pulmonary disease, chronic obstructive	Chronic Obstructive Pulmonary Disease COPD	Crossover Assignment	Interventional	Treatment	Randomized	Efficacy, Pharmacokinetics (PK), Safety and Tolerability Study of Inhaled AZD8871	3		NA	0.201	ANCOVA					NA	All	42	Completed	Phase 2
NCT02971293	4326015	7917815	Change From Baseline in Trough FEV1 at Day 8 (Pre-dose)	NA	AZD8871 100 µg|AZD8871 600 µg|Placebo	Drug|Drug|Drug	lung diseases, obstructive|pulmonary disease, chronic obstructive	Chronic Obstructive Pulmonary Disease COPD	Crossover Assignment	Interventional	Treatment	Randomized	Efficacy, Pharmacokinetics (PK), Safety and Tolerability Study of Inhaled AZD8871	3		NA	0.001	ANCOVA					NA	All	42	Completed	Phase 2
NCT02971293	4326016	7917815	Change From Baseline in Trough FEV1 at Day 8 (Pre-dose)	NA	AZD8871 100 µg|AZD8871 600 µg|Placebo	Drug|Drug|Drug	lung diseases, obstructive|pulmonary disease, chronic obstructive	Chronic Obstructive Pulmonary Disease COPD	Crossover Assignment	Interventional	Treatment	Randomized	Efficacy, Pharmacokinetics (PK), Safety and Tolerability Study of Inhaled AZD8871	3		NA	0.001	ANCOVA					NA	All	42	Completed	Phase 2
NCT02971293	4326018	7917816	Change From Baseline in Trough FEV1 at Day 1 (Single Dose)	NA	AZD8871 100 µg|AZD8871 600 µg|Placebo	Drug|Drug|Drug	lung diseases, obstructive|pulmonary disease, chronic obstructive	Chronic Obstructive Pulmonary Disease COPD	Crossover Assignment	Interventional	Treatment	Randomized	Efficacy, Pharmacokinetics (PK), Safety and Tolerability Study of Inhaled AZD8871	3		NA	0.001	ANCOVA					NA	All	42	Completed	Phase 2
NCT02971293	4326019	7917816	Change From Baseline in Trough FEV1 at Day 1 (Single Dose)	NA	AZD8871 100 µg|AZD8871 600 µg|Placebo	Drug|Drug|Drug	lung diseases, obstructive|pulmonary disease, chronic obstructive	Chronic Obstructive Pulmonary Disease COPD	Crossover Assignment	Interventional	Treatment	Randomized	Efficacy, Pharmacokinetics (PK), Safety and Tolerability Study of Inhaled AZD8871	3		NA	0.002	ANCOVA					NA	All	42	Completed	Phase 2
NCT02971293	4326017	7917816	Change From Baseline in Trough FEV1 at Day 1 (Single Dose)	NA	AZD8871 100 µg|AZD8871 600 µg|Placebo	Drug|Drug|Drug	lung diseases, obstructive|pulmonary disease, chronic obstructive	Chronic Obstructive Pulmonary Disease COPD	Crossover Assignment	Interventional	Treatment	Randomized	Efficacy, Pharmacokinetics (PK), Safety and Tolerability Study of Inhaled AZD8871	3		NA	0.011	ANCOVA					NA	All	42	Completed	Phase 2
NCT02971293	4326021	7917828	Change From Baseline in Trough Forced Expiratory Volume in 1 Second (FEV1)	NA	AZD8871 100 µg|AZD8871 600 µg|Placebo	Drug|Drug|Drug	lung diseases, obstructive|pulmonary disease, chronic obstructive	Chronic Obstructive Pulmonary Disease COPD	Crossover Assignment	Interventional	Treatment	Randomized	Efficacy, Pharmacokinetics (PK), Safety and Tolerability Study of Inhaled AZD8871	3		NA	0.001	ANCOVA					NA	All	42	Completed	Phase 2
NCT02971293	4326022	7917828	Change From Baseline in Trough Forced Expiratory Volume in 1 Second (FEV1)	NA	AZD8871 100 µg|AZD8871 600 µg|Placebo	Drug|Drug|Drug	lung diseases, obstructive|pulmonary disease, chronic obstructive	Chronic Obstructive Pulmonary Disease COPD	Crossover Assignment	Interventional	Treatment	Randomized	Efficacy, Pharmacokinetics (PK), Safety and Tolerability Study of Inhaled AZD8871	3		NA	0.001	ANCOVA					NA	All	42	Completed	Phase 2
NCT02971293	4326020	7917828	Change From Baseline in Trough Forced Expiratory Volume in 1 Second (FEV1)	NA	AZD8871 100 µg|AZD8871 600 µg|Placebo	Drug|Drug|Drug	lung diseases, obstructive|pulmonary disease, chronic obstructive	Chronic Obstructive Pulmonary Disease COPD	Crossover Assignment	Interventional	Treatment	Randomized	Efficacy, Pharmacokinetics (PK), Safety and Tolerability Study of Inhaled AZD8871	3		NA	0.02	ANCOVA					NA	All	42	Completed	Phase 2
NCT02971631	4325962	7917784	Total Meal Consumption	NA	Exendin 9-39|Placebo	Other|Other	dumping syndrome	Dumping Syndrome|Gastric Cancer	Crossover Assignment	Interventional	Basic Science	Randomized	Gastrectomy, Eating Behaviour and GLP-1	2		NA	0.84	t-test, 2 sided					NA	All	5	Completed	N/A
NCT02971631	4325963	7917785	Number of Participants With Infusion Related Adverse Events as Assessed by CTCAE v4	NA	Exendin 9-39|Placebo	Other|Other	dumping syndrome	Dumping Syndrome|Gastric Cancer	Crossover Assignment	Interventional	Basic Science	Randomized	Gastrectomy, Eating Behaviour and GLP-1	2		NA	1	Other					NA	All	5	Completed	N/A
NCT02971631	4325966	7917786	Altered Food Motivation	NA	Exendin 9-39|Placebo	Other|Other	dumping syndrome	Dumping Syndrome|Gastric Cancer	Crossover Assignment	Interventional	Basic Science	Randomized	Gastrectomy, Eating Behaviour and GLP-1	2		NA	0.06	t-test, 2 sided					NA	All	5	Completed	N/A
NCT02971631	4325967	7917786	Altered Food Motivation	NA	Exendin 9-39|Placebo	Other|Other	dumping syndrome	Dumping Syndrome|Gastric Cancer	Crossover Assignment	Interventional	Basic Science	Randomized	Gastrectomy, Eating Behaviour and GLP-1	2		NA	0.26	t-test, 2 sided					NA	All	5	Completed	N/A
NCT02971631	4325965	7917786	Altered Food Motivation	NA	Exendin 9-39|Placebo	Other|Other	dumping syndrome	Dumping Syndrome|Gastric Cancer	Crossover Assignment	Interventional	Basic Science	Randomized	Gastrectomy, Eating Behaviour and GLP-1	2		NA	0.95	t-test, 2 sided					NA	All	5	Completed	N/A
NCT02971631	4325964	7917786	Altered Food Motivation	NA	Exendin 9-39|Placebo	Other|Other	dumping syndrome	Dumping Syndrome|Gastric Cancer	Crossover Assignment	Interventional	Basic Science	Randomized	Gastrectomy, Eating Behaviour and GLP-1	2		NA	0.88	t-test, 2 sided					NA	All	5	Completed	N/A
NCT02971631	4325971	7917787	Altered Food Attention.	NA	Exendin 9-39|Placebo	Other|Other	dumping syndrome	Dumping Syndrome|Gastric Cancer	Crossover Assignment	Interventional	Basic Science	Randomized	Gastrectomy, Eating Behaviour and GLP-1	2		NA	0.2	t-test, 2 sided					NA	All	5	Completed	N/A
NCT02971631	4325968	7917787	Altered Food Attention.	NA	Exendin 9-39|Placebo	Other|Other	dumping syndrome	Dumping Syndrome|Gastric Cancer	Crossover Assignment	Interventional	Basic Science	Randomized	Gastrectomy, Eating Behaviour and GLP-1	2		NA	0.2	t-test, 2 sided					NA	All	5	Completed	N/A
NCT02971631	4325969	7917787	Altered Food Attention.	NA	Exendin 9-39|Placebo	Other|Other	dumping syndrome	Dumping Syndrome|Gastric Cancer	Crossover Assignment	Interventional	Basic Science	Randomized	Gastrectomy, Eating Behaviour and GLP-1	2		NA	0.39	t-test, 2 sided					NA	All	5	Completed	N/A
NCT02971631	4325970	7917787	Altered Food Attention.	NA	Exendin 9-39|Placebo	Other|Other	dumping syndrome	Dumping Syndrome|Gastric Cancer	Crossover Assignment	Interventional	Basic Science	Randomized	Gastrectomy, Eating Behaviour and GLP-1	2		NA	0.58	t-test, 2 sided					NA	All	5	Completed	N/A
NCT02971631	4325972	7917789	Eating Rate During ad Libitum Meal	NA	Exendin 9-39|Placebo	Other|Other	dumping syndrome	Dumping Syndrome|Gastric Cancer	Crossover Assignment	Interventional	Basic Science	Randomized	Gastrectomy, Eating Behaviour and GLP-1	2		NA	0.79	t-test, 2 sided					NA	All	5	Completed	N/A
NCT02971631	4325973	7917790	Total Insulin Secretion	NA	Exendin 9-39|Placebo	Other|Other	dumping syndrome	Dumping Syndrome|Gastric Cancer	Crossover Assignment	Interventional	Basic Science	Randomized	Gastrectomy, Eating Behaviour and GLP-1	2		NA	0.03	t-test, 2 sided					NA	All	5	Completed	N/A
NCT02971631	4325974	7917791	Nadir Blood Glucose	NA	Exendin 9-39|Placebo	Other|Other	dumping syndrome	Dumping Syndrome|Gastric Cancer	Crossover Assignment	Interventional	Basic Science	Randomized	Gastrectomy, Eating Behaviour and GLP-1	2		NA	0.008	t-test, 2 sided					NA	All	5	Completed	N/A
NCT02971683	4325961	7917780	Number of Participants Achieving International Myositis Assessment and Clinical Studies Definition of Improvement (IMACS DOI) at Week 24 Without Rescue	abatacept	Abatacept subcutaneous|Placebo	Drug|Drug	polymyositis|myositis|muscular diseases|dermatomyositis	Autoimmune Necrotizing Myopathy|Dermatomyositis|Juvenile Myositis Above the Age of 18|Overlap Myositis|Polymyositis	Parallel Assignment	Interventional	Treatment	Randomized	Trial to Evaluate the Efficacy and Safety of Abatacept in Combination With Standard Therapy Compared to Standard Therapy Alone in Improving Disease Activity in Adults With Active Idiopathic Inflammatory Myopathy	2	Odds Ratio (OR)	1.8	0.083	Regression, Logistic	0.9	3.5	95		NA	All	150	Active, not recruiting	Phase 3
NCT02973100	4325941	7917624	Change From Baseline in Body Weight	dulaglutide	Dulaglutide|Placebo	Drug|Drug	diabetes mellitus, type 2|diabetes mellitus	Type 2 Diabetes	Parallel Assignment	Interventional	Treatment	Randomized	A Study of Investigational Dulaglutide Doses in Participants With Type 2 Diabetes on Metformin Monotherapy	4	Mean Difference (Final Values)	-2.4	0.001	Mixed Models Analysis	-3.4	-1.3	95		NA	All	318	Completed	Phase 2
NCT02973100	4325940	7917624	Change From Baseline in Body Weight	dulaglutide	Dulaglutide|Placebo	Drug|Drug	diabetes mellitus, type 2|diabetes mellitus	Type 2 Diabetes	Parallel Assignment	Interventional	Treatment	Randomized	A Study of Investigational Dulaglutide Doses in Participants With Type 2 Diabetes on Metformin Monotherapy	4	Mean Difference (Final Values)	-2.6	0.001	Mixed Models Analysis	-3.7	-1.5	95		NA	All	318	Completed	Phase 2
NCT02973100	4325942	7917624	Change From Baseline in Body Weight	dulaglutide	Dulaglutide|Placebo	Drug|Drug	diabetes mellitus, type 2|diabetes mellitus	Type 2 Diabetes	Parallel Assignment	Interventional	Treatment	Randomized	A Study of Investigational Dulaglutide Doses in Participants With Type 2 Diabetes on Metformin Monotherapy	4	Mean Difference (Final Values)	-1.2	0.025	Mixed Models Analysis	-2.3	-0.2	95		NA	All	318	Completed	Phase 2
NCT02973100	4325944	7917625	Change From Baseline in Fasting Serum Glucose (FSG)	dulaglutide	Dulaglutide|Placebo	Drug|Drug	diabetes mellitus, type 2|diabetes mellitus	Type 2 Diabetes	Parallel Assignment	Interventional	Treatment	Randomized	A Study of Investigational Dulaglutide Doses in Participants With Type 2 Diabetes on Metformin Monotherapy	4	Mean Difference (Final Values)	-1.23	0.001	Mixed Models Analysis	-1.91	-0.54	95		NA	All	318	Completed	Phase 2
NCT02973100	4325943	7917625	Change From Baseline in Fasting Serum Glucose (FSG)	dulaglutide	Dulaglutide|Placebo	Drug|Drug	diabetes mellitus, type 2|diabetes mellitus	Type 2 Diabetes	Parallel Assignment	Interventional	Treatment	Randomized	A Study of Investigational Dulaglutide Doses in Participants With Type 2 Diabetes on Metformin Monotherapy	4	Mean Difference (Final Values)	-1.42	0.001	Mixed Models Analysis	-2.12	-0.72	95		NA	All	318	Completed	Phase 2
NCT02973100	4325945	7917625	Change From Baseline in Fasting Serum Glucose (FSG)	dulaglutide	Dulaglutide|Placebo	Drug|Drug	diabetes mellitus, type 2|diabetes mellitus	Type 2 Diabetes	Parallel Assignment	Interventional	Treatment	Randomized	A Study of Investigational Dulaglutide Doses in Participants With Type 2 Diabetes on Metformin Monotherapy	4	Mean Difference (Final Values)	-1.32	0.001	Mixed Models Analysis	-2.02	-0.62	95		NA	All	318	Completed	Phase 2
NCT02973100	4325946	7917626	Percentage of Participants With HbA1c of <7.0%	dulaglutide	Dulaglutide|Placebo	Drug|Drug	diabetes mellitus, type 2|diabetes mellitus	Type 2 Diabetes	Parallel Assignment	Interventional	Treatment	Randomized	A Study of Investigational Dulaglutide Doses in Participants With Type 2 Diabetes on Metformin Monotherapy	4	Odds Ratio (OR)	21.852	0.001	Regression, Logistic	7.672	62.242	95		NA	All	318	Completed	Phase 2
NCT02973100	4325947	7917626	Percentage of Participants With HbA1c of <7.0%	dulaglutide	Dulaglutide|Placebo	Drug|Drug	diabetes mellitus, type 2|diabetes mellitus	Type 2 Diabetes	Parallel Assignment	Interventional	Treatment	Randomized	A Study of Investigational Dulaglutide Doses in Participants With Type 2 Diabetes on Metformin Monotherapy	4	Odds Ratio (OR)	27.906	0.001	Regression, Logistic	9.238	84.3	95		NA	All	318	Completed	Phase 2
NCT02973100	4325948	7917626	Percentage of Participants With HbA1c of <7.0%	dulaglutide	Dulaglutide|Placebo	Drug|Drug	diabetes mellitus, type 2|diabetes mellitus	Type 2 Diabetes	Parallel Assignment	Interventional	Treatment	Randomized	A Study of Investigational Dulaglutide Doses in Participants With Type 2 Diabetes on Metformin Monotherapy	4	Odds Ratio (OR)	24.489	0.001	Regression, Logistic	8.368	71.667	95		NA	All	318	Completed	Phase 2
NCT02973100	4325950	7917627	Change From Baseline in Hemoglobin A1c (HbA1c)	dulaglutide	Dulaglutide|Placebo	Drug|Drug	diabetes mellitus, type 2|diabetes mellitus	Type 2 Diabetes	Parallel Assignment	Interventional	Treatment	Randomized	A Study of Investigational Dulaglutide Doses in Participants With Type 2 Diabetes on Metformin Monotherapy	4	Mean Difference (Final Values)	-0.87	0.001	Mixed Models Analysis	-1.14	-0.6	95		NA	All	318	Completed	Phase 2
NCT02973100	4325951	7917627	Change From Baseline in Hemoglobin A1c (HbA1c)	dulaglutide	Dulaglutide|Placebo	Drug|Drug	diabetes mellitus, type 2|diabetes mellitus	Type 2 Diabetes	Parallel Assignment	Interventional	Treatment	Randomized	A Study of Investigational Dulaglutide Doses in Participants With Type 2 Diabetes on Metformin Monotherapy	4	Mean Difference (Final Values)	-0.8	0.001	Mixed Models Analysis	-1.07	-0.53	95		NA	All	318	Completed	Phase 2
NCT02973100	4325949	7917627	Change From Baseline in Hemoglobin A1c (HbA1c)	dulaglutide	Dulaglutide|Placebo	Drug|Drug	diabetes mellitus, type 2|diabetes mellitus	Type 2 Diabetes	Parallel Assignment	Interventional	Treatment	Randomized	A Study of Investigational Dulaglutide Doses in Participants With Type 2 Diabetes on Metformin Monotherapy	4	Mean Difference (Final Values)	-0.96	0.001	Mixed Models Analysis	-1.24	-0.69	95		NA	All	318	Completed	Phase 2
NCT02973321	4325936	7917618	Mean Change From Baseline in Body Weight to Week 26	metformin|liraglutide	SAR425899|Placebo|Liraglutide|Metformin	Drug|Drug|Drug|Drug	diabetes mellitus, type 2|diabetes mellitus	Type 2 Diabetes Mellitus	Parallel Assignment	Interventional	Treatment	Randomized	A Study to Assess the Safety and Efficacy of SAR425899 in Patients With Type 2 Diabetes Mellitus	5		NA	0.0012	ANCOVA					NA	All	296	Completed	Phase 2
NCT02973321	4325934	7917618	Mean Change From Baseline in Body Weight to Week 26	metformin|liraglutide	SAR425899|Placebo|Liraglutide|Metformin	Drug|Drug|Drug|Drug	diabetes mellitus, type 2|diabetes mellitus	Type 2 Diabetes Mellitus	Parallel Assignment	Interventional	Treatment	Randomized	A Study to Assess the Safety and Efficacy of SAR425899 in Patients With Type 2 Diabetes Mellitus	5	LS Mean difference	-2.517	0.0047	ANCOVA	-4.264	-0.77	95	Standard Error of the Mean	0.891	All	296	Completed	Phase 2
NCT02973321	4325935	7917618	Mean Change From Baseline in Body Weight to Week 26	metformin|liraglutide	SAR425899|Placebo|Liraglutide|Metformin	Drug|Drug|Drug|Drug	diabetes mellitus, type 2|diabetes mellitus	Type 2 Diabetes Mellitus	Parallel Assignment	Interventional	Treatment	Randomized	A Study to Assess the Safety and Efficacy of SAR425899 in Patients With Type 2 Diabetes Mellitus	5	LS Mean difference	-3.57	0.0001	ANCOVA	-5.309	-1.832	95	Standard Error of the Mean	0.887	All	296	Completed	Phase 2
NCT02973321	4325937	7917619	Change From Baseline in HbA1c to Week 26	metformin|liraglutide	SAR425899|Placebo|Liraglutide|Metformin	Drug|Drug|Drug|Drug	diabetes mellitus, type 2|diabetes mellitus	Type 2 Diabetes Mellitus	Parallel Assignment	Interventional	Treatment	Randomized	A Study to Assess the Safety and Efficacy of SAR425899 in Patients With Type 2 Diabetes Mellitus	5	LS Mean difference	-0.854	0.0001	ANCOVA	-1.264	-0.444	95	Standard Error of the Mean	0.209	All	296	Completed	Phase 2
NCT02973321	4325939	7917619	Change From Baseline in HbA1c to Week 26	metformin|liraglutide	SAR425899|Placebo|Liraglutide|Metformin	Drug|Drug|Drug|Drug	diabetes mellitus, type 2|diabetes mellitus	Type 2 Diabetes Mellitus	Parallel Assignment	Interventional	Treatment	Randomized	A Study to Assess the Safety and Efficacy of SAR425899 in Patients With Type 2 Diabetes Mellitus	5		NA	0.0001	ANCOVA					NA	All	296	Completed	Phase 2
NCT02973321	4325938	7917619	Change From Baseline in HbA1c to Week 26	metformin|liraglutide	SAR425899|Placebo|Liraglutide|Metformin	Drug|Drug|Drug|Drug	diabetes mellitus, type 2|diabetes mellitus	Type 2 Diabetes Mellitus	Parallel Assignment	Interventional	Treatment	Randomized	A Study to Assess the Safety and Efficacy of SAR425899 in Patients With Type 2 Diabetes Mellitus	5	LS Mean difference	-0.956	0.0001	ANCOVA	-1.359	-0.552	95	Standard Error of the Mean	0.206	All	296	Completed	Phase 2
NCT02973477	4325927	7917604	Change in B-type Natriuretic Peptide With Each Intervention as a Measure of Left Ventricular Function	2-(3-(4-ethoxybenzyl)-4-chlorophenyl)-6-hydroxymethyltetrahydro-2h-pyran-3,4,5-triol|glimepiride	Dapagliflozin|Glimepiride	Drug|Drug	diabetes mellitus, type 2|diabetes mellitus|cardiovascular diseases	Cardiovascular Diseases|Type2 Diabetes	Crossover Assignment	Interventional	Treatment	Randomized	Dapagliflozin and Measures of Cardiovascular Autonomic Function in Patients With Type 2 Diabetes (T2D)	2	Coefficient	0.01	0.92	Mixed Models Analysis	-0.23	0.25	95		NA	All	45	Completed	Phase 4
NCT02973477	4325930	7917605	Changes in Measures of Cardiac Autonomic Reflex Testing (CARTs)	2-(3-(4-ethoxybenzyl)-4-chlorophenyl)-6-hydroxymethyltetrahydro-2h-pyran-3,4,5-triol|glimepiride	Dapagliflozin|Glimepiride	Drug|Drug	diabetes mellitus, type 2|diabetes mellitus|cardiovascular diseases	Cardiovascular Diseases|Type2 Diabetes	Crossover Assignment	Interventional	Treatment	Randomized	Dapagliflozin and Measures of Cardiovascular Autonomic Function in Patients With Type 2 Diabetes (T2D)	2	Coefficient	0.01	0.58	Mixed Models Analysis	-0.02	0.04	95		NA	All	45	Completed	Phase 4
NCT02973477	4325929	7917605	Changes in Measures of Cardiac Autonomic Reflex Testing (CARTs)	2-(3-(4-ethoxybenzyl)-4-chlorophenyl)-6-hydroxymethyltetrahydro-2h-pyran-3,4,5-triol|glimepiride	Dapagliflozin|Glimepiride	Drug|Drug	diabetes mellitus, type 2|diabetes mellitus|cardiovascular diseases	Cardiovascular Diseases|Type2 Diabetes	Crossover Assignment	Interventional	Treatment	Randomized	Dapagliflozin and Measures of Cardiovascular Autonomic Function in Patients With Type 2 Diabetes (T2D)	2	Coefficient	0.02	0.58	Mixed Models Analysis	-0.05	0.09	95		NA	All	45	Completed	Phase 4
NCT02973477	4325928	7917605	Changes in Measures of Cardiac Autonomic Reflex Testing (CARTs)	2-(3-(4-ethoxybenzyl)-4-chlorophenyl)-6-hydroxymethyltetrahydro-2h-pyran-3,4,5-triol|glimepiride	Dapagliflozin|Glimepiride	Drug|Drug	diabetes mellitus, type 2|diabetes mellitus|cardiovascular diseases	Cardiovascular Diseases|Type2 Diabetes	Crossover Assignment	Interventional	Treatment	Randomized	Dapagliflozin and Measures of Cardiovascular Autonomic Function in Patients With Type 2 Diabetes (T2D)	2	Coefficient	-0.01	0.56	Mixed Models Analysis	-0.05	0.03	95		NA	All	45	Completed	Phase 4
NCT02973477	4325931	7917606	Changes in Measures of Heart Rate Variability (HRV) Using Dapagliflozin vs Active Comparator Glimepiride.	2-(3-(4-ethoxybenzyl)-4-chlorophenyl)-6-hydroxymethyltetrahydro-2h-pyran-3,4,5-triol|glimepiride	Dapagliflozin|Glimepiride	Drug|Drug	diabetes mellitus, type 2|diabetes mellitus|cardiovascular diseases	Cardiovascular Diseases|Type2 Diabetes	Crossover Assignment	Interventional	Treatment	Randomized	Dapagliflozin and Measures of Cardiovascular Autonomic Function in Patients With Type 2 Diabetes (T2D)	2	Coefficient	-0.02	0.79	Mixed Models Analysis	-0.21	0.16	95		NA	All	45	Completed	Phase 4
NCT02973477	4325932	7917606	Changes in Measures of Heart Rate Variability (HRV) Using Dapagliflozin vs Active Comparator Glimepiride.	2-(3-(4-ethoxybenzyl)-4-chlorophenyl)-6-hydroxymethyltetrahydro-2h-pyran-3,4,5-triol|glimepiride	Dapagliflozin|Glimepiride	Drug|Drug	diabetes mellitus, type 2|diabetes mellitus|cardiovascular diseases	Cardiovascular Diseases|Type2 Diabetes	Crossover Assignment	Interventional	Treatment	Randomized	Dapagliflozin and Measures of Cardiovascular Autonomic Function in Patients With Type 2 Diabetes (T2D)	2	Coefficient	-0.003	0.97	Mixed Models Analysis	-0.16	0.15	95		NA	All	45	Completed	Phase 4
NCT02973477	4325933	7917607	Changes in Measure of Heart Rate Variability Using Dapagliflozin vs Active Comparator Glimepiride.	2-(3-(4-ethoxybenzyl)-4-chlorophenyl)-6-hydroxymethyltetrahydro-2h-pyran-3,4,5-triol|glimepiride	Dapagliflozin|Glimepiride	Drug|Drug	diabetes mellitus, type 2|diabetes mellitus|cardiovascular diseases	Cardiovascular Diseases|Type2 Diabetes	Crossover Assignment	Interventional	Treatment	Randomized	Dapagliflozin and Measures of Cardiovascular Autonomic Function in Patients With Type 2 Diabetes (T2D)	2	Coefficient	0.28	0.28	Mixed Models Analysis	-0.24	0.8	95		NA	All	45	Completed	Phase 4
NCT02974153	4325910	7917556	Change in Migraine Prevalence From Baseline to Week 4	NA	ALD403 (Eptinezumab)|Placebo	Biological|Biological	migraine disorders	Migraine Disorders	Parallel Assignment	Interventional	Prevention	Randomized	Evaluation of ALD403 (Eptinezumab) in the Prevention of Chronic Migraine	3	Mean Difference (Final Values)	-8.26	0.0001	Repeated Measures Model	-11.48	-5.05	95		NA	All	1121	Completed	Phase 3
NCT02974153	4325911	7917556	Change in Migraine Prevalence From Baseline to Week 4	NA	ALD403 (Eptinezumab)|Placebo	Biological|Biological	migraine disorders	Migraine Disorders	Parallel Assignment	Interventional	Prevention	Randomized	Evaluation of ALD403 (Eptinezumab) in the Prevention of Chronic Migraine	3	Mean Difference (Final Values)	-11	0.0001	Repeated Measures Model	-14.22	-7.77	95		NA	All	1121	Completed	Phase 3
NCT02974153	4325913	7917557	Change From Baseline of Headache Impact Test (HIT-6) Score	NA	ALD403 (Eptinezumab)|Placebo	Biological|Biological	migraine disorders	Migraine Disorders	Parallel Assignment	Interventional	Prevention	Randomized	Evaluation of ALD403 (Eptinezumab) in the Prevention of Chronic Migraine	3	Mean Difference (Final Values)	-2.88	0.0001	ANCOVA	-3.91	-1.84	95		NA	All	1121	Completed	Phase 3
NCT02974153	4325912	7917557	Change From Baseline of Headache Impact Test (HIT-6) Score	NA	ALD403 (Eptinezumab)|Placebo	Biological|Biological	migraine disorders	Migraine Disorders	Parallel Assignment	Interventional	Prevention	Randomized	Evaluation of ALD403 (Eptinezumab) in the Prevention of Chronic Migraine	3	Mean Difference (Final Values)	-1.73	0.001	ANCOVA	-2.76	-0.7	95		NA	All	1121	Completed	Phase 3
NCT02974153	4325915	7917558	Change in Monthly Acute Medication Days	NA	ALD403 (Eptinezumab)|Placebo	Biological|Biological	migraine disorders	Migraine Disorders	Parallel Assignment	Interventional	Prevention	Randomized	Evaluation of ALD403 (Eptinezumab) in the Prevention of Chronic Migraine	3	Mean Difference (Final Values)	-1.38	0.0001	ANCOVA	-1.88	-0.87	95		NA	All	1121	Completed	Phase 3
NCT02974153	4325914	7917558	Change in Monthly Acute Medication Days	NA	ALD403 (Eptinezumab)|Placebo	Biological|Biological	migraine disorders	Migraine Disorders	Parallel Assignment	Interventional	Prevention	Randomized	Evaluation of ALD403 (Eptinezumab) in the Prevention of Chronic Migraine	3	Mean Difference (Final Values)	-1.15	0.0001	ANCOVA	-1.66	-0.65	95		NA	All	1121	Completed	Phase 3
NCT02974153	4325917	7917559	Percentage of Participants With a Migraine on the Day After Dosing	NA	ALD403 (Eptinezumab)|Placebo	Biological|Biological	migraine disorders	Migraine Disorders	Parallel Assignment	Interventional	Prevention	Randomized	Evaluation of ALD403 (Eptinezumab) in the Prevention of Chronic Migraine	3		NA	0.0001	Cochran-Mantel-Haenszel					NA	All	1121	Completed	Phase 3
NCT02974153	4325916	7917559	Percentage of Participants With a Migraine on the Day After Dosing	NA	ALD403 (Eptinezumab)|Placebo	Biological|Biological	migraine disorders	Migraine Disorders	Parallel Assignment	Interventional	Prevention	Randomized	Evaluation of ALD403 (Eptinezumab) in the Prevention of Chronic Migraine	3		NA	0.0001	Cochran-Mantel-Haenszel					NA	All	1121	Completed	Phase 3
NCT02974153	4325919	7917560	50% Migraine Responder Rate	NA	ALD403 (Eptinezumab)|Placebo	Biological|Biological	migraine disorders	Migraine Disorders	Parallel Assignment	Interventional	Prevention	Randomized	Evaluation of ALD403 (Eptinezumab) in the Prevention of Chronic Migraine	3	Mean Difference (Final Values)	22.1	0.0001	Cochran-Mantel-Haenszel	14.9	29.2	95		NA	All	1121	Completed	Phase 3
NCT02974153	4325918	7917560	50% Migraine Responder Rate	NA	ALD403 (Eptinezumab)|Placebo	Biological|Biological	migraine disorders	Migraine Disorders	Parallel Assignment	Interventional	Prevention	Randomized	Evaluation of ALD403 (Eptinezumab) in the Prevention of Chronic Migraine	3	Mean Difference (Final Values)	18.2	0.0001	Cochran-Mantel-Haenszel	11.1	25.4	95		NA	All	1121	Completed	Phase 3
NCT02974153	4325920	7917561	75% Migraine Responder Rate - 4 Week	NA	ALD403 (Eptinezumab)|Placebo	Biological|Biological	migraine disorders	Migraine Disorders	Parallel Assignment	Interventional	Prevention	Randomized	Evaluation of ALD403 (Eptinezumab) in the Prevention of Chronic Migraine	3	Mean Difference (Final Values)	15.3	0.0001	Cochran-Mantel-Haenszel	9.3	21.4	95		NA	All	1121	Completed	Phase 3
NCT02974153	4325921	7917561	75% Migraine Responder Rate - 4 Week	NA	ALD403 (Eptinezumab)|Placebo	Biological|Biological	migraine disorders	Migraine Disorders	Parallel Assignment	Interventional	Prevention	Randomized	Evaluation of ALD403 (Eptinezumab) in the Prevention of Chronic Migraine	3	Mean Difference (Final Values)	21.3	0.0001	Cochran-Mantel-Haenszel	15	27.6	95		NA	All	1121	Completed	Phase 3
NCT02974153	4325923	7917562	75% Migraine Responder Rate	NA	ALD403 (Eptinezumab)|Placebo	Biological|Biological	migraine disorders	Migraine Disorders	Parallel Assignment	Interventional	Prevention	Randomized	Evaluation of ALD403 (Eptinezumab) in the Prevention of Chronic Migraine	3	Mean Difference (Final Values)	18.1	0.0001	Cochran-Mantel-Haenszel	12	24.3	95		NA	All	1121	Completed	Phase 3
NCT02974153	4325922	7917562	75% Migraine Responder Rate	NA	ALD403 (Eptinezumab)|Placebo	Biological|Biological	migraine disorders	Migraine Disorders	Parallel Assignment	Interventional	Prevention	Randomized	Evaluation of ALD403 (Eptinezumab) in the Prevention of Chronic Migraine	3	Mean Difference (Final Values)	11.7	0.0001	Cochran-Mantel-Haenszel	5.8	17.5	95		NA	All	1121	Completed	Phase 3
NCT02974153	4325925	7917563	Change From Baseline in Monthly Migraine Days	NA	ALD403 (Eptinezumab)|Placebo	Biological|Biological	migraine disorders	Migraine Disorders	Parallel Assignment	Interventional	Prevention	Randomized	Evaluation of ALD403 (Eptinezumab) in the Prevention of Chronic Migraine	3	Mean Difference (Final Values)	-2.6	0.0001	ANCOVA	-3.45	-1.74	95	Standard Deviation	6.15	All	1121	Completed	Phase 3
NCT02974153	4325924	7917563	Change From Baseline in Monthly Migraine Days	NA	ALD403 (Eptinezumab)|Placebo	Biological|Biological	migraine disorders	Migraine Disorders	Parallel Assignment	Interventional	Prevention	Randomized	Evaluation of ALD403 (Eptinezumab) in the Prevention of Chronic Migraine	3	Mean Difference (Final Values)	-2.03	0.0001	ANCOVA	-2.88	-1.18	95	Standard Deviation	6.15	All	1121	Completed	Phase 3
NCT02974543	4325908	7917533	Change in Tinnitus Loudness as Assessed by TinnTester	NA	Sham Treatment: unimodal auditory stimulation|Active Treatment: Bimodal auditory-somatosensory stimulation	Device|Device	tinnitus	Tinnitus	Crossover Assignment	Interventional	Treatment	Randomized	Auditory-somatosensory Stimulation to Alleviate Tinnitus	2		NA	0.05	Mixed Models Analysis					NA	All	35	Completed	N/A
NCT02974543	4325909	7917534	Change in TFI (Tinnitus Functional Index) After Treatment or Sham Compared to Baseline	NA	Sham Treatment: unimodal auditory stimulation|Active Treatment: Bimodal auditory-somatosensory stimulation	Device|Device	tinnitus	Tinnitus	Crossover Assignment	Interventional	Treatment	Randomized	Auditory-somatosensory Stimulation to Alleviate Tinnitus	2		NA	0.05	Mixed Models Analysis					NA	All	35	Completed	N/A
NCT02974634	4325906	7917531	Self-Efficacy to Perform Ostomy Self-Management Behaviors	NA	Ostomy self management training	Other	NA	Colostomy Stoma	Parallel Assignment	Interventional	Health Services Research	Randomized	Ostomy Telehealth For Cancer Survivors	2	Slope	0.34	0.68	t-test, 2 sided	-0.24	0.91	95	Standard Error of the Mean	0.29	All	216	Completed	N/A
NCT02974634	4325907	7917532	Patient Activation Measure (PAM), a 100 Point Scale Determining Patient Engagement in Healthcare.	NA	Ostomy self management training	Other	NA	Colostomy Stoma	Parallel Assignment	Interventional	Health Services Research	Randomized	Ostomy Telehealth For Cancer Survivors	2	Slope	1.04	0.06	t-test, 2 sided	-3.5	5.6	95	Standard Error of the Mean	2.32	All	216	Completed	N/A
NCT02975336	4325842	7917397	DBPC Period: Number of Participants With Lupus Low Disease Activity State (LLDAS) at Week 52	NA	Placebo|M2951|M2951|M2951|M2951	Drug|Drug|Drug|Drug|Drug	lupus erythematosus, systemic	Systemic Lupus Erythematosus	Parallel Assignment	Interventional	Treatment	Randomized	A Phase II Study of M2951 in SLE	8	Odds Ratio (OR)	0.99	0.9846	Regression, Logistic	0.54	1.82	95		NA	All	469	Terminated	Phase 2
NCT02975336	4325843	7917397	DBPC Period: Number of Participants With Lupus Low Disease Activity State (LLDAS) at Week 52	NA	Placebo|M2951|M2951|M2951|M2951	Drug|Drug|Drug|Drug|Drug	lupus erythematosus, systemic	Systemic Lupus Erythematosus	Parallel Assignment	Interventional	Treatment	Randomized	A Phase II Study of M2951 in SLE	8	Odds Ratio (OR)	1.34	0.3234	Regression, Logistic	0.75	2.42	95		NA	All	469	Terminated	Phase 2
NCT02975336	4325844	7917397	DBPC Period: Number of Participants With Lupus Low Disease Activity State (LLDAS) at Week 52	NA	Placebo|M2951|M2951|M2951|M2951	Drug|Drug|Drug|Drug|Drug	lupus erythematosus, systemic	Systemic Lupus Erythematosus	Parallel Assignment	Interventional	Treatment	Randomized	A Phase II Study of M2951 in SLE	8	Odds Ratio (OR)	1.13	0.697	Regression, Logistic	0.62	2.04	95		NA	All	469	Terminated	Phase 2
NCT02975336	4325847	7917398	DBPC Period: Number of Participants With a Sustained Reduction of Oral Corticosteroids (OCS) Dose to 7.5 mg Prednisone Equivalent Per Day or Less With Response Based on SRI-4 at Week 52 in Serologically Active Subgroup	NA	Placebo|M2951|M2951|M2951|M2951	Drug|Drug|Drug|Drug|Drug	lupus erythematosus, systemic	Systemic Lupus Erythematosus	Parallel Assignment	Interventional	Treatment	Randomized	A Phase II Study of M2951 in SLE	8	Odds Ratio (OR)	0.88	0.8464	Regression, Logistic	0.23	3.31	95		NA	All	469	Terminated	Phase 2
NCT02975336	4325846	7917398	DBPC Period: Number of Participants With a Sustained Reduction of Oral Corticosteroids (OCS) Dose to 7.5 mg Prednisone Equivalent Per Day or Less With Response Based on SRI-4 at Week 52 in Serologically Active Subgroup	NA	Placebo|M2951|M2951|M2951|M2951	Drug|Drug|Drug|Drug|Drug	lupus erythematosus, systemic	Systemic Lupus Erythematosus	Parallel Assignment	Interventional	Treatment	Randomized	A Phase II Study of M2951 in SLE	8	Odds Ratio (OR)	0.59	0.417	Regression, Logistic	0.16	2.12	95		NA	All	469	Terminated	Phase 2
NCT02975336	4325845	7917398	DBPC Period: Number of Participants With a Sustained Reduction of Oral Corticosteroids (OCS) Dose to 7.5 mg Prednisone Equivalent Per Day or Less With Response Based on SRI-4 at Week 52 in Serologically Active Subgroup	NA	Placebo|M2951|M2951|M2951|M2951	Drug|Drug|Drug|Drug|Drug	lupus erythematosus, systemic	Systemic Lupus Erythematosus	Parallel Assignment	Interventional	Treatment	Randomized	A Phase II Study of M2951 in SLE	8	Odds Ratio (OR)	1	0.9988	Regression, Logistic	0.27	3.74	95		NA	All	469	Terminated	Phase 2
NCT02975336	4325850	7917399	DBPC Period: Number of Participants With a Sustained Reduction of Oral Corticosteroids (OCS) Dose to 7.5 mg Prednisone Equivalent Per Day or Less With Response Based on Systemic Lupus Erythematosus Responder Index 6 (SRI-6) at Week 52	NA	Placebo|M2951|M2951|M2951|M2951	Drug|Drug|Drug|Drug|Drug	lupus erythematosus, systemic	Systemic Lupus Erythematosus	Parallel Assignment	Interventional	Treatment	Randomized	A Phase II Study of M2951 in SLE	8	Odds Ratio (OR)	1.13	0.8364	Regression, Logistic	0.35	3.71	95		NA	All	469	Terminated	Phase 2
NCT02975336	4325849	7917399	DBPC Period: Number of Participants With a Sustained Reduction of Oral Corticosteroids (OCS) Dose to 7.5 mg Prednisone Equivalent Per Day or Less With Response Based on Systemic Lupus Erythematosus Responder Index 6 (SRI-6) at Week 52	NA	Placebo|M2951|M2951|M2951|M2951	Drug|Drug|Drug|Drug|Drug	lupus erythematosus, systemic	Systemic Lupus Erythematosus	Parallel Assignment	Interventional	Treatment	Randomized	A Phase II Study of M2951 in SLE	8	Odds Ratio (OR)	1.13	0.8287	Regression, Logistic	0.37	3.45	95		NA	All	469	Terminated	Phase 2
NCT02975336	4325848	7917399	DBPC Period: Number of Participants With a Sustained Reduction of Oral Corticosteroids (OCS) Dose to 7.5 mg Prednisone Equivalent Per Day or Less With Response Based on Systemic Lupus Erythematosus Responder Index 6 (SRI-6) at Week 52	NA	Placebo|M2951|M2951|M2951|M2951	Drug|Drug|Drug|Drug|Drug	lupus erythematosus, systemic	Systemic Lupus Erythematosus	Parallel Assignment	Interventional	Treatment	Randomized	A Phase II Study of M2951 in SLE	8	Odds Ratio (OR)	1.21	0.7621	Regression, Logistic	0.35	4.16	95		NA	All	469	Terminated	Phase 2
NCT02975336	4325851	7917400	DBPC Period: Number of Participants With a Sustained Reduction of Oral Corticosteroids (OCS) Dose to 7.5 mg Prednisone Equivalent Per Day or Less With Response Based on Systemic Lupus Erythematosus Responder Index 4 (SRI-4) at Week 52	NA	Placebo|M2951|M2951|M2951|M2951	Drug|Drug|Drug|Drug|Drug	lupus erythematosus, systemic	Systemic Lupus Erythematosus	Parallel Assignment	Interventional	Treatment	Randomized	A Phase II Study of M2951 in SLE	8	Odds Ratio (OR)	0.85	0.7205	Regression, Logistic	0.36	2.04	95		NA	All	469	Terminated	Phase 2
NCT02975336	4325852	7917400	DBPC Period: Number of Participants With a Sustained Reduction of Oral Corticosteroids (OCS) Dose to 7.5 mg Prednisone Equivalent Per Day or Less With Response Based on Systemic Lupus Erythematosus Responder Index 4 (SRI-4) at Week 52	NA	Placebo|M2951|M2951|M2951|M2951	Drug|Drug|Drug|Drug|Drug	lupus erythematosus, systemic	Systemic Lupus Erythematosus	Parallel Assignment	Interventional	Treatment	Randomized	A Phase II Study of M2951 in SLE	8	Odds Ratio (OR)	0.66	0.3314	Regression, Logistic	0.28	1.54	95		NA	All	469	Terminated	Phase 2
NCT02975336	4325853	7917400	DBPC Period: Number of Participants With a Sustained Reduction of Oral Corticosteroids (OCS) Dose to 7.5 mg Prednisone Equivalent Per Day or Less With Response Based on Systemic Lupus Erythematosus Responder Index 4 (SRI-4) at Week 52	NA	Placebo|M2951|M2951|M2951|M2951	Drug|Drug|Drug|Drug|Drug	lupus erythematosus, systemic	Systemic Lupus Erythematosus	Parallel Assignment	Interventional	Treatment	Randomized	A Phase II Study of M2951 in SLE	8	Odds Ratio (OR)	1.14	0.7728	Regression, Logistic	0.46	2.82	95		NA	All	469	Terminated	Phase 2
NCT02975336	4325856	7917404	DBPC Period: Number of Participants With Change From Baseline in Prednisone Equivalent Corticosteroid (CS) Dose by >=25% to a Dose of <=7.5 Milligram Per Day (mg/Day), With no BILAG A or 2B Flare in Disease Activity at Week 52	NA	Placebo|M2951|M2951|M2951|M2951	Drug|Drug|Drug|Drug|Drug	lupus erythematosus, systemic	Systemic Lupus Erythematosus	Parallel Assignment	Interventional	Treatment	Randomized	A Phase II Study of M2951 in SLE	8	Rate difference	5.9	NA		-9.7	21.2	95		NA	All	469	Terminated	Phase 2
NCT02975336	4325854	7917404	DBPC Period: Number of Participants With Change From Baseline in Prednisone Equivalent Corticosteroid (CS) Dose by >=25% to a Dose of <=7.5 Milligram Per Day (mg/Day), With no BILAG A or 2B Flare in Disease Activity at Week 52	NA	Placebo|M2951|M2951|M2951|M2951	Drug|Drug|Drug|Drug|Drug	lupus erythematosus, systemic	Systemic Lupus Erythematosus	Parallel Assignment	Interventional	Treatment	Randomized	A Phase II Study of M2951 in SLE	8	Rate difference	1.6	NA		-13.5	16.6	95		NA	All	469	Terminated	Phase 2
NCT02975336	4325855	7917404	DBPC Period: Number of Participants With Change From Baseline in Prednisone Equivalent Corticosteroid (CS) Dose by >=25% to a Dose of <=7.5 Milligram Per Day (mg/Day), With no BILAG A or 2B Flare in Disease Activity at Week 52	NA	Placebo|M2951|M2951|M2951|M2951	Drug|Drug|Drug|Drug|Drug	lupus erythematosus, systemic	Systemic Lupus Erythematosus	Parallel Assignment	Interventional	Treatment	Randomized	A Phase II Study of M2951 in SLE	8	Rate Difference	0.6	NA		-14.5	15.6	95		NA	All	469	Terminated	Phase 2
NCT02975336	4325858	7917413	DBPC Period: Number of Participants With Response Based on BILAG-Based Composite Lupus Assessment (BICLA) at Week 52	NA	Placebo|M2951|M2951|M2951|M2951	Drug|Drug|Drug|Drug|Drug	lupus erythematosus, systemic	Systemic Lupus Erythematosus	Parallel Assignment	Interventional	Treatment	Randomized	A Phase II Study of M2951 in SLE	8	Odds Ratio (OR)	1.19	0.6053	Regression, Logistic	0.61	2.31	95		NA	All	469	Terminated	Phase 2
NCT02975336	4325857	7917413	DBPC Period: Number of Participants With Response Based on BILAG-Based Composite Lupus Assessment (BICLA) at Week 52	NA	Placebo|M2951|M2951|M2951|M2951	Drug|Drug|Drug|Drug|Drug	lupus erythematosus, systemic	Systemic Lupus Erythematosus	Parallel Assignment	Interventional	Treatment	Randomized	A Phase II Study of M2951 in SLE	8	Odds Ratio (OR)	0.8	0.52	Regression, Logistic	0.4	1.59	95		NA	All	469	Terminated	Phase 2
NCT02975336	4325859	7917413	DBPC Period: Number of Participants With Response Based on BILAG-Based Composite Lupus Assessment (BICLA) at Week 52	NA	Placebo|M2951|M2951|M2951|M2951	Drug|Drug|Drug|Drug|Drug	lupus erythematosus, systemic	Systemic Lupus Erythematosus	Parallel Assignment	Interventional	Treatment	Randomized	A Phase II Study of M2951 in SLE	8	Odds Ratio (OR)	0.96	0.9061	Regression, Logistic	0.49	1.88	95		NA	All	469	Terminated	Phase 2
NCT02975336	4325862	7917416	DBPC Period: Number of Participants With Low Disease Activity Status, Defined by Clinical Systemic Lupus Erythematosus Disease Activity Index-2000 (SLEDAI-2K) Score of Less Than or Equal (<= ) 2 at Week 52	NA	Placebo|M2951|M2951|M2951|M2951	Drug|Drug|Drug|Drug|Drug	lupus erythematosus, systemic	Systemic Lupus Erythematosus	Parallel Assignment	Interventional	Treatment	Randomized	A Phase II Study of M2951 in SLE	8	Odds Ratio (OR)	1.36	0.2642	Regression, Logistic	0.79	2.35	95		NA	All	469	Terminated	Phase 2
NCT02975336	4325861	7917416	DBPC Period: Number of Participants With Low Disease Activity Status, Defined by Clinical Systemic Lupus Erythematosus Disease Activity Index-2000 (SLEDAI-2K) Score of Less Than or Equal (<= ) 2 at Week 52	NA	Placebo|M2951|M2951|M2951|M2951	Drug|Drug|Drug|Drug|Drug	lupus erythematosus, systemic	Systemic Lupus Erythematosus	Parallel Assignment	Interventional	Treatment	Randomized	A Phase II Study of M2951 in SLE	8	Odds Ratio (OR)	1.49	0.1489	Regression, Logistic	0.87	2.57	95		NA	All	469	Terminated	Phase 2
NCT02975336	4325860	7917416	DBPC Period: Number of Participants With Low Disease Activity Status, Defined by Clinical Systemic Lupus Erythematosus Disease Activity Index-2000 (SLEDAI-2K) Score of Less Than or Equal (<= ) 2 at Week 52	NA	Placebo|M2951|M2951|M2951|M2951	Drug|Drug|Drug|Drug|Drug	lupus erythematosus, systemic	Systemic Lupus Erythematosus	Parallel Assignment	Interventional	Treatment	Randomized	A Phase II Study of M2951 in SLE	8	Odds Ratio (OR)	0.97	0.9285	Regression, Logistic	0.56	1.7	95		NA	All	469	Terminated	Phase 2
NCT02975336	4325864	7917417	DBPC Period: Number of Participants With Low Disease Activity Status, Defined by Systemic Lupus Erythematosus Disease Activity Index-2000 (SLEDAI-2K) Score of Less Than or Equal (<= ) 2 at Week 52	NA	Placebo|M2951|M2951|M2951|M2951	Drug|Drug|Drug|Drug|Drug	lupus erythematosus, systemic	Systemic Lupus Erythematosus	Parallel Assignment	Interventional	Treatment	Randomized	A Phase II Study of M2951 in SLE	8	Odds Ratio (OR)	1.94	0.0329	Regression, Logistic	1.06	3.56	95		NA	All	469	Terminated	Phase 2
NCT02975336	4325865	7917417	DBPC Period: Number of Participants With Low Disease Activity Status, Defined by Systemic Lupus Erythematosus Disease Activity Index-2000 (SLEDAI-2K) Score of Less Than or Equal (<= ) 2 at Week 52	NA	Placebo|M2951|M2951|M2951|M2951	Drug|Drug|Drug|Drug|Drug	lupus erythematosus, systemic	Systemic Lupus Erythematosus	Parallel Assignment	Interventional	Treatment	Randomized	A Phase II Study of M2951 in SLE	8	Odds Ratio (OR)	1.33	0.3635	Regression, Logistic	0.72	2.47	95		NA	All	469	Terminated	Phase 2
NCT02975336	4325863	7917417	DBPC Period: Number of Participants With Low Disease Activity Status, Defined by Systemic Lupus Erythematosus Disease Activity Index-2000 (SLEDAI-2K) Score of Less Than or Equal (<= ) 2 at Week 52	NA	Placebo|M2951|M2951|M2951|M2951	Drug|Drug|Drug|Drug|Drug	lupus erythematosus, systemic	Systemic Lupus Erythematosus	Parallel Assignment	Interventional	Treatment	Randomized	A Phase II Study of M2951 in SLE	8	Odds Ratio (OR)	1.1	0.7619	Regression, Logistic	0.59	2.07	95		NA	All	469	Terminated	Phase 2
NCT02975336	4325866	7917418	DBPC Period: Annualized Flare Rate	NA	Placebo|M2951|M2951|M2951|M2951	Drug|Drug|Drug|Drug|Drug	lupus erythematosus, systemic	Systemic Lupus Erythematosus	Parallel Assignment	Interventional	Treatment	Randomized	A Phase II Study of M2951 in SLE	8	Rate Ratio	1.29	0.591	Negative binomial regression	0.51	3.22	95		NA	All	469	Terminated	Phase 2
NCT02975336	4325867	7917418	DBPC Period: Annualized Flare Rate	NA	Placebo|M2951|M2951|M2951|M2951	Drug|Drug|Drug|Drug|Drug	lupus erythematosus, systemic	Systemic Lupus Erythematosus	Parallel Assignment	Interventional	Treatment	Randomized	A Phase II Study of M2951 in SLE	8	Rate Ratio	0.85	0.7325	Negative binomial regression	0.33	2.19	95		NA	All	469	Terminated	Phase 2
NCT02975336	4325868	7917418	DBPC Period: Annualized Flare Rate	NA	Placebo|M2951|M2951|M2951|M2951	Drug|Drug|Drug|Drug|Drug	lupus erythematosus, systemic	Systemic Lupus Erythematosus	Parallel Assignment	Interventional	Treatment	Randomized	A Phase II Study of M2951 in SLE	8	Rate Ratio	1.59	0.2989	Negative binomial regression	0.66	3.81	95		NA	All	469	Terminated	Phase 2
NCT02975336	4325869	7917419	DBPC Period: Number of Participants With British Isles Lupus Assessment Group (BILAG) 2004 Flare-Free Status During the 52-Week Treatment Period	NA	Placebo|M2951|M2951|M2951|M2951	Drug|Drug|Drug|Drug|Drug	lupus erythematosus, systemic	Systemic Lupus Erythematosus	Parallel Assignment	Interventional	Treatment	Randomized	A Phase II Study of M2951 in SLE	8	Odds Ratio (OR)	0.72	0.2634	Regression, Logistic	0.41	1.28	95		NA	All	469	Terminated	Phase 2
NCT02975336	4325870	7917419	DBPC Period: Number of Participants With British Isles Lupus Assessment Group (BILAG) 2004 Flare-Free Status During the 52-Week Treatment Period	NA	Placebo|M2951|M2951|M2951|M2951	Drug|Drug|Drug|Drug|Drug	lupus erythematosus, systemic	Systemic Lupus Erythematosus	Parallel Assignment	Interventional	Treatment	Randomized	A Phase II Study of M2951 in SLE	8	Odds Ratio (OR)	0.88	0.6445	Regression, Logistic	0.5	1.54	95		NA	All	469	Terminated	Phase 2
NCT02975336	4325871	7917419	DBPC Period: Number of Participants With British Isles Lupus Assessment Group (BILAG) 2004 Flare-Free Status During the 52-Week Treatment Period	NA	Placebo|M2951|M2951|M2951|M2951	Drug|Drug|Drug|Drug|Drug	lupus erythematosus, systemic	Systemic Lupus Erythematosus	Parallel Assignment	Interventional	Treatment	Randomized	A Phase II Study of M2951 in SLE	8	Odds Ratio (OR)	0.77	0.3743	Regression, Logistic	0.44	1.37	95		NA	All	469	Terminated	Phase 2
NCT02975336	4325874	7917420	DBPC Period: Time to First British Isles Lupus Assessment Group (BILAG) A or 2B Moderate to Severe Flare	NA	Placebo|M2951|M2951|M2951|M2951	Drug|Drug|Drug|Drug|Drug	lupus erythematosus, systemic	Systemic Lupus Erythematosus	Parallel Assignment	Interventional	Treatment	Randomized	A Phase II Study of M2951 in SLE	8	Hazard Ratio (HR)	1.59	0.0987	Cox proportional hazards model	0.87	2.89	95		NA	All	469	Terminated	Phase 2
NCT02975336	4325872	7917420	DBPC Period: Time to First British Isles Lupus Assessment Group (BILAG) A or 2B Moderate to Severe Flare	NA	Placebo|M2951|M2951|M2951|M2951	Drug|Drug|Drug|Drug|Drug	lupus erythematosus, systemic	Systemic Lupus Erythematosus	Parallel Assignment	Interventional	Treatment	Randomized	A Phase II Study of M2951 in SLE	8	Hazard Ratio (HR)	1.15	0.5645	Cox proportional hazards model	0.6	2.2	95		NA	All	469	Terminated	Phase 2
NCT02975336	4325873	7917420	DBPC Period: Time to First British Isles Lupus Assessment Group (BILAG) A or 2B Moderate to Severe Flare	NA	Placebo|M2951|M2951|M2951|M2951	Drug|Drug|Drug|Drug|Drug	lupus erythematosus, systemic	Systemic Lupus Erythematosus	Parallel Assignment	Interventional	Treatment	Randomized	A Phase II Study of M2951 in SLE	8	Hazard Ratio (HR)	0.97	0.9201	Cox proportional hazards model	0.51	1.85	95		NA	All	469	Terminated	Phase 2
NCT02975336	4325875	7917421	DBPC Period: Number of Participants With Response Based on Systemic Lupus Erythematosus Responder Index 6 (SRI-6) at Week 52 in Serologically Active Subgroup	NA	Placebo|M2951|M2951|M2951|M2951	Drug|Drug|Drug|Drug|Drug	lupus erythematosus, systemic	Systemic Lupus Erythematosus	Parallel Assignment	Interventional	Treatment	Randomized	A Phase II Study of M2951 in SLE	8	Odds Ratio (OR)	1.71	0.1952	Regression, Logistic	0.76	3.85	95		NA	All	469	Terminated	Phase 2
NCT02975336	4325876	7917421	DBPC Period: Number of Participants With Response Based on Systemic Lupus Erythematosus Responder Index 6 (SRI-6) at Week 52 in Serologically Active Subgroup	NA	Placebo|M2951|M2951|M2951|M2951	Drug|Drug|Drug|Drug|Drug	lupus erythematosus, systemic	Systemic Lupus Erythematosus	Parallel Assignment	Interventional	Treatment	Randomized	A Phase II Study of M2951 in SLE	8	Odds Ratio (OR)	1.62	0.2389	Regression, Logistic	0.73	3.63	95		NA	All	469	Terminated	Phase 2
NCT02975336	4325877	7917421	DBPC Period: Number of Participants With Response Based on Systemic Lupus Erythematosus Responder Index 6 (SRI-6) at Week 52 in Serologically Active Subgroup	NA	Placebo|M2951|M2951|M2951|M2951	Drug|Drug|Drug|Drug|Drug	lupus erythematosus, systemic	Systemic Lupus Erythematosus	Parallel Assignment	Interventional	Treatment	Randomized	A Phase II Study of M2951 in SLE	8	Odds Ratio (OR)	1.6	0.2434	Regression, Logistic	0.73	3.54	95		NA	All	469	Terminated	Phase 2
NCT02975336	4325880	7917422	DBPC Period: Number of Participants With Response Based on Systemic Lupus Erythematosus Responder Index 4 (SRI-4) at Week 52 in Serologically Active (SA) Subgroup	NA	Placebo|M2951|M2951|M2951|M2951	Drug|Drug|Drug|Drug|Drug	lupus erythematosus, systemic	Systemic Lupus Erythematosus	Parallel Assignment	Interventional	Treatment	Randomized	A Phase II Study of M2951 in SLE	8	Odds Ratio (OR)	1.52	0.5462	Regression, Logistic	0.74	3.15	95		NA	All	469	Terminated	Phase 2
NCT02975336	4325879	7917422	DBPC Period: Number of Participants With Response Based on Systemic Lupus Erythematosus Responder Index 4 (SRI-4) at Week 52 in Serologically Active (SA) Subgroup	NA	Placebo|M2951|M2951|M2951|M2951	Drug|Drug|Drug|Drug|Drug	lupus erythematosus, systemic	Systemic Lupus Erythematosus	Parallel Assignment	Interventional	Treatment	Randomized	A Phase II Study of M2951 in SLE	8	Odds Ratio (OR)	1.03	0.5462	Regression, Logistic	0.49	2.13	95		NA	All	469	Terminated	Phase 2
NCT02975336	4325878	7917422	DBPC Period: Number of Participants With Response Based on Systemic Lupus Erythematosus Responder Index 4 (SRI-4) at Week 52 in Serologically Active (SA) Subgroup	NA	Placebo|M2951|M2951|M2951|M2951	Drug|Drug|Drug|Drug|Drug	lupus erythematosus, systemic	Systemic Lupus Erythematosus	Parallel Assignment	Interventional	Treatment	Randomized	A Phase II Study of M2951 in SLE	8	Odds Ratio (OR)	1.35	0.5462	Regression, Logistic	0.65	2.81	95		NA	All	469	Terminated	Phase 2
NCT02975336	4325881	7917423	DBPC Period: Time to First Severe British Isles Lupus Assessment Group (BILAG) A Flare	NA	Placebo|M2951|M2951|M2951|M2951	Drug|Drug|Drug|Drug|Drug	lupus erythematosus, systemic	Systemic Lupus Erythematosus	Parallel Assignment	Interventional	Treatment	Randomized	A Phase II Study of M2951 in SLE	8	Hazard Ratio (HR)	0.9	0.5462	Cox proportional hazards model	0.42	1.97	95		NA	All	469	Terminated	Phase 2
NCT02975336	4325882	7917423	DBPC Period: Time to First Severe British Isles Lupus Assessment Group (BILAG) A Flare	NA	Placebo|M2951|M2951|M2951|M2951	Drug|Drug|Drug|Drug|Drug	lupus erythematosus, systemic	Systemic Lupus Erythematosus	Parallel Assignment	Interventional	Treatment	Randomized	A Phase II Study of M2951 in SLE	8	Hazard Ratio (HR)	0.69	0.5462	Cox proportional hazards model	0.31	1.52	95		NA	All	469	Terminated	Phase 2
NCT02975336	4325883	7917423	DBPC Period: Time to First Severe British Isles Lupus Assessment Group (BILAG) A Flare	NA	Placebo|M2951|M2951|M2951|M2951	Drug|Drug|Drug|Drug|Drug	lupus erythematosus, systemic	Systemic Lupus Erythematosus	Parallel Assignment	Interventional	Treatment	Randomized	A Phase II Study of M2951 in SLE	8	Hazard Ratio (HR)	1.17	0.7034	Cox proportional hazards model	0.57	2.4	95		NA	All	469	Terminated	Phase 2
NCT02975336	4325886	7917451	DBPC Period: Number of Participants With Response Based on Systemic Lupus Erythematosus Responder Index 6 (SRI-6) at Week 52	NA	Placebo|M2951|M2951|M2951|M2951	Drug|Drug|Drug|Drug|Drug	lupus erythematosus, systemic	Systemic Lupus Erythematosus	Parallel Assignment	Interventional	Treatment	Randomized	A Phase II Study of M2951 in SLE	8	Odds Ratio (OR)	1.5	0.5462	Regression, Logistic	0.69	3.24	95		NA	All	469	Terminated	Phase 2
NCT02975336	4325885	7917451	DBPC Period: Number of Participants With Response Based on Systemic Lupus Erythematosus Responder Index 6 (SRI-6) at Week 52	NA	Placebo|M2951|M2951|M2951|M2951	Drug|Drug|Drug|Drug|Drug	lupus erythematosus, systemic	Systemic Lupus Erythematosus	Parallel Assignment	Interventional	Treatment	Randomized	A Phase II Study of M2951 in SLE	8	Odds Ratio (OR)	1.42	0.5462	Regression, Logistic	0.68	2.97	95		NA	All	469	Terminated	Phase 2
NCT02975336	4325884	7917451	DBPC Period: Number of Participants With Response Based on Systemic Lupus Erythematosus Responder Index 6 (SRI-6) at Week 52	NA	Placebo|M2951|M2951|M2951|M2951	Drug|Drug|Drug|Drug|Drug	lupus erythematosus, systemic	Systemic Lupus Erythematosus	Parallel Assignment	Interventional	Treatment	Randomized	A Phase II Study of M2951 in SLE	8	Odds Ratio (OR)	1.27	0.5462	Regression, Logistic	0.59	2.75	95		NA	All	469	Terminated	Phase 2
NCT02975336	4325889	7917452	DBPC Period: Number of Participants With Response Based on Systemic Lupus Erythematosus Responder Index 4 (SRI-4) at Week 52	NA	Placebo|M2951|M2951|M2951|M2951	Drug|Drug|Drug|Drug|Drug	lupus erythematosus, systemic	Systemic Lupus Erythematosus	Parallel Assignment	Interventional	Treatment	Randomized	A Phase II Study of M2951 in SLE	8	Odds Ratio (OR)	1.55	0.5462	Regression, Logistic	0.91	2.64	95		NA	All	469	Terminated	Phase 2
NCT02975336	4325888	7917452	DBPC Period: Number of Participants With Response Based on Systemic Lupus Erythematosus Responder Index 4 (SRI-4) at Week 52	NA	Placebo|M2951|M2951|M2951|M2951	Drug|Drug|Drug|Drug|Drug	lupus erythematosus, systemic	Systemic Lupus Erythematosus	Parallel Assignment	Interventional	Treatment	Randomized	A Phase II Study of M2951 in SLE	8	Odds Ratio (OR)	1.29	0.5462	Regression, Logistic	0.76	2.18	95		NA	All	469	Terminated	Phase 2
NCT02975336	4325887	7917452	DBPC Period: Number of Participants With Response Based on Systemic Lupus Erythematosus Responder Index 4 (SRI-4) at Week 52	NA	Placebo|M2951|M2951|M2951|M2951	Drug|Drug|Drug|Drug|Drug	lupus erythematosus, systemic	Systemic Lupus Erythematosus	Parallel Assignment	Interventional	Treatment	Randomized	A Phase II Study of M2951 in SLE	8	Odds Ratio (OR)	1.13	0.5462	Regression, Logistic	0.67	1.93	95		NA	All	469	Terminated	Phase 2
NCT02975349	4325817	7917377	Change From Baseline in Volume of Gadolinium-positive (Gd+) T1 Lesions at Week 24	dimethyl fumarate	Evobrutinib|Evobrutinib|Evobrutinib|Placebo|Tecfidera|Evobrutinib	Drug|Drug|Drug|Drug|Drug|Drug	multiple sclerosis, relapsing-remitting|sclerosis|multiple sclerosis	Relapsing-remitting Multiple Sclerosis	Parallel Assignment	Interventional	Treatment	Randomized	A Study of Efficacy and Safety of M2951 in Participants With Relapsing Multiple Sclerosis	6	Hodges-Lehmann estimate	0	0.9315	Wilcoxon rank-sum test	-0.004	0.009	95		NA	All	267	Active, not recruiting	Phase 2
NCT02975349	4325816	7917377	Change From Baseline in Volume of Gadolinium-positive (Gd+) T1 Lesions at Week 24	dimethyl fumarate	Evobrutinib|Evobrutinib|Evobrutinib|Placebo|Tecfidera|Evobrutinib	Drug|Drug|Drug|Drug|Drug|Drug	multiple sclerosis, relapsing-remitting|sclerosis|multiple sclerosis	Relapsing-remitting Multiple Sclerosis	Parallel Assignment	Interventional	Treatment	Randomized	A Study of Efficacy and Safety of M2951 in Participants With Relapsing Multiple Sclerosis	6	Hodges-Lehmann estimate	-0.014	0.0008	Wilcoxon rank-sum test	-0.05	0	95		NA	All	267	Active, not recruiting	Phase 2
NCT02975349	4325815	7917377	Change From Baseline in Volume of Gadolinium-positive (Gd+) T1 Lesions at Week 24	dimethyl fumarate	Evobrutinib|Evobrutinib|Evobrutinib|Placebo|Tecfidera|Evobrutinib	Drug|Drug|Drug|Drug|Drug|Drug	multiple sclerosis, relapsing-remitting|sclerosis|multiple sclerosis	Relapsing-remitting Multiple Sclerosis	Parallel Assignment	Interventional	Treatment	Randomized	A Study of Efficacy and Safety of M2951 in Participants With Relapsing Multiple Sclerosis	6	Hodges-Lehmann estimate	-0.018	0.0014	Wilcoxon rank-sum test	-0.042	0	95		NA	All	267	Active, not recruiting	Phase 2
NCT02975349	4325818	7917378	Change From Baseline in Volume of T2 Lesions at Week 24	dimethyl fumarate	Evobrutinib|Evobrutinib|Evobrutinib|Placebo|Tecfidera|Evobrutinib	Drug|Drug|Drug|Drug|Drug|Drug	multiple sclerosis, relapsing-remitting|sclerosis|multiple sclerosis	Relapsing-remitting Multiple Sclerosis	Parallel Assignment	Interventional	Treatment	Randomized	A Study of Efficacy and Safety of M2951 in Participants With Relapsing Multiple Sclerosis	6	Difference in least squares means	-0.36	0.0063	Mixed Effect Model for Repeat Measures	-0.62	-0.1	95		NA	All	267	Active, not recruiting	Phase 2
NCT02975349	4325819	7917378	Change From Baseline in Volume of T2 Lesions at Week 24	dimethyl fumarate	Evobrutinib|Evobrutinib|Evobrutinib|Placebo|Tecfidera|Evobrutinib	Drug|Drug|Drug|Drug|Drug|Drug	multiple sclerosis, relapsing-remitting|sclerosis|multiple sclerosis	Relapsing-remitting Multiple Sclerosis	Parallel Assignment	Interventional	Treatment	Randomized	A Study of Efficacy and Safety of M2951 in Participants With Relapsing Multiple Sclerosis	6	Difference in least squares means	-0.41	0.0019	Mixed Effect Model for Repeat Measures	-0.66	-0.15	95		NA	All	267	Active, not recruiting	Phase 2
NCT02975349	4325820	7917378	Change From Baseline in Volume of T2 Lesions at Week 24	dimethyl fumarate	Evobrutinib|Evobrutinib|Evobrutinib|Placebo|Tecfidera|Evobrutinib	Drug|Drug|Drug|Drug|Drug|Drug	multiple sclerosis, relapsing-remitting|sclerosis|multiple sclerosis	Relapsing-remitting Multiple Sclerosis	Parallel Assignment	Interventional	Treatment	Randomized	A Study of Efficacy and Safety of M2951 in Participants With Relapsing Multiple Sclerosis	6	Difference in least squares means	0.02	0.8776	Mixed Effect Model for Repeat Measures	-0.24	0.28	95		NA	All	267	Active, not recruiting	Phase 2
NCT02975349	4325821	7917379	Total Number of New or Enlarging T2 Lesions	dimethyl fumarate	Evobrutinib|Evobrutinib|Evobrutinib|Placebo|Tecfidera|Evobrutinib	Drug|Drug|Drug|Drug|Drug|Drug	multiple sclerosis, relapsing-remitting|sclerosis|multiple sclerosis	Relapsing-remitting Multiple Sclerosis	Parallel Assignment	Interventional	Treatment	Randomized	A Study of Efficacy and Safety of M2951 in Participants With Relapsing Multiple Sclerosis	6	Lesion Rate ratio	0.42	0.0189	Negative Binomial	0.2	0.87	95		NA	All	267	Active, not recruiting	Phase 2
NCT02975349	4325823	7917379	Total Number of New or Enlarging T2 Lesions	dimethyl fumarate	Evobrutinib|Evobrutinib|Evobrutinib|Placebo|Tecfidera|Evobrutinib	Drug|Drug|Drug|Drug|Drug|Drug	multiple sclerosis, relapsing-remitting|sclerosis|multiple sclerosis	Relapsing-remitting Multiple Sclerosis	Parallel Assignment	Interventional	Treatment	Randomized	A Study of Efficacy and Safety of M2951 in Participants With Relapsing Multiple Sclerosis	6	Lesion Rate ratio	1.29	0.4807	Negative Binomial	0.63	2.65	95		NA	All	267	Active, not recruiting	Phase 2
NCT02975349	4325822	7917379	Total Number of New or Enlarging T2 Lesions	dimethyl fumarate	Evobrutinib|Evobrutinib|Evobrutinib|Placebo|Tecfidera|Evobrutinib	Drug|Drug|Drug|Drug|Drug|Drug	multiple sclerosis, relapsing-remitting|sclerosis|multiple sclerosis	Relapsing-remitting Multiple Sclerosis	Parallel Assignment	Interventional	Treatment	Randomized	A Study of Efficacy and Safety of M2951 in Participants With Relapsing Multiple Sclerosis	6	Lesion Rate ratio	0.5	0.062	Negative Binomial	0.24	1.04	95		NA	All	267	Active, not recruiting	Phase 2
NCT02975349	4325825	7917380	Mean Per-scan Number of Gadolinium-positive (Gd+) T1 Lesions	dimethyl fumarate	Evobrutinib|Evobrutinib|Evobrutinib|Placebo|Tecfidera|Evobrutinib	Drug|Drug|Drug|Drug|Drug|Drug	multiple sclerosis, relapsing-remitting|sclerosis|multiple sclerosis	Relapsing-remitting Multiple Sclerosis	Parallel Assignment	Interventional	Treatment	Randomized	A Study of Efficacy and Safety of M2951 in Participants With Relapsing Multiple Sclerosis	6	Hodges-Lehmann estimate	-0.25	0.0017	Wilcoxon rank-sum test	-0.5	0	95		NA	All	267	Active, not recruiting	Phase 2
NCT02975349	4325824	7917380	Mean Per-scan Number of Gadolinium-positive (Gd+) T1 Lesions	dimethyl fumarate	Evobrutinib|Evobrutinib|Evobrutinib|Placebo|Tecfidera|Evobrutinib	Drug|Drug|Drug|Drug|Drug|Drug	multiple sclerosis, relapsing-remitting|sclerosis|multiple sclerosis	Relapsing-remitting Multiple Sclerosis	Parallel Assignment	Interventional	Treatment	Randomized	A Study of Efficacy and Safety of M2951 in Participants With Relapsing Multiple Sclerosis	6	Hodges-Lehmann estimate	-0.5	0.0001	Wilcoxon rank-sum test	-0.75	-0.25	95		NA	All	267	Active, not recruiting	Phase 2
NCT02975349	4325826	7917380	Mean Per-scan Number of Gadolinium-positive (Gd+) T1 Lesions	dimethyl fumarate	Evobrutinib|Evobrutinib|Evobrutinib|Placebo|Tecfidera|Evobrutinib	Drug|Drug|Drug|Drug|Drug|Drug	multiple sclerosis, relapsing-remitting|sclerosis|multiple sclerosis	Relapsing-remitting Multiple Sclerosis	Parallel Assignment	Interventional	Treatment	Randomized	A Study of Efficacy and Safety of M2951 in Participants With Relapsing Multiple Sclerosis	6	Hodges-Lehmann estimate	0	0.9731	Wilcoxon rank-sum test	-0.25	0.25	95		NA	All	267	Active, not recruiting	Phase 2
NCT02975349	4325827	7917381	Total Number of New Gadolinium-positive (Gd+) T1 Lesions	dimethyl fumarate	Evobrutinib|Evobrutinib|Evobrutinib|Placebo|Tecfidera|Evobrutinib	Drug|Drug|Drug|Drug|Drug|Drug	multiple sclerosis, relapsing-remitting|sclerosis|multiple sclerosis	Relapsing-remitting Multiple Sclerosis	Parallel Assignment	Interventional	Treatment	Randomized	A Study of Efficacy and Safety of M2951 in Participants With Relapsing Multiple Sclerosis	6	Lesion rate ratio	0.41	0.0157	Negative Binomial	0.2	0.85	95		NA	All	267	Active, not recruiting	Phase 2
NCT02975349	4325828	7917381	Total Number of New Gadolinium-positive (Gd+) T1 Lesions	dimethyl fumarate	Evobrutinib|Evobrutinib|Evobrutinib|Placebo|Tecfidera|Evobrutinib	Drug|Drug|Drug|Drug|Drug|Drug	multiple sclerosis, relapsing-remitting|sclerosis|multiple sclerosis	Relapsing-remitting Multiple Sclerosis	Parallel Assignment	Interventional	Treatment	Randomized	A Study of Efficacy and Safety of M2951 in Participants With Relapsing Multiple Sclerosis	6	Lesion rate ratio	0.27	0.0005	Negative Binomial	0.13	0.57	95		NA	All	267	Active, not recruiting	Phase 2
NCT02975349	4325829	7917381	Total Number of New Gadolinium-positive (Gd+) T1 Lesions	dimethyl fumarate	Evobrutinib|Evobrutinib|Evobrutinib|Placebo|Tecfidera|Evobrutinib	Drug|Drug|Drug|Drug|Drug|Drug	multiple sclerosis, relapsing-remitting|sclerosis|multiple sclerosis	Relapsing-remitting Multiple Sclerosis	Parallel Assignment	Interventional	Treatment	Randomized	A Study of Efficacy and Safety of M2951 in Participants With Relapsing Multiple Sclerosis	6	Lesion rate ratio	1.36	0.3676	Negative Binomial	0.7	2.65	95		NA	All	267	Active, not recruiting	Phase 2
NCT02975349	4325832	7917393	Change From Baseline in Expanded Disability Status Scale (EDSS) at Week 24	dimethyl fumarate	Evobrutinib|Evobrutinib|Evobrutinib|Placebo|Tecfidera|Evobrutinib	Drug|Drug|Drug|Drug|Drug|Drug	multiple sclerosis, relapsing-remitting|sclerosis|multiple sclerosis	Relapsing-remitting Multiple Sclerosis	Parallel Assignment	Interventional	Treatment	Randomized	A Study of Efficacy and Safety of M2951 in Participants With Relapsing Multiple Sclerosis	6	Hodges-Lehmann estimate	0	0.407	Wilcoxon rank-sum test	0	0	95		NA	All	267	Active, not recruiting	Phase 2
NCT02975349	4325831	7917393	Change From Baseline in Expanded Disability Status Scale (EDSS) at Week 24	dimethyl fumarate	Evobrutinib|Evobrutinib|Evobrutinib|Placebo|Tecfidera|Evobrutinib	Drug|Drug|Drug|Drug|Drug|Drug	multiple sclerosis, relapsing-remitting|sclerosis|multiple sclerosis	Relapsing-remitting Multiple Sclerosis	Parallel Assignment	Interventional	Treatment	Randomized	A Study of Efficacy and Safety of M2951 in Participants With Relapsing Multiple Sclerosis	6	Hodges-Lehmann estimate	0	0.5829	Wilcoxon rank-sum test	0	0	95		NA	All	267	Active, not recruiting	Phase 2
NCT02975349	4325830	7917393	Change From Baseline in Expanded Disability Status Scale (EDSS) at Week 24	dimethyl fumarate	Evobrutinib|Evobrutinib|Evobrutinib|Placebo|Tecfidera|Evobrutinib	Drug|Drug|Drug|Drug|Drug|Drug	multiple sclerosis, relapsing-remitting|sclerosis|multiple sclerosis	Relapsing-remitting Multiple Sclerosis	Parallel Assignment	Interventional	Treatment	Randomized	A Study of Efficacy and Safety of M2951 in Participants With Relapsing Multiple Sclerosis	6	Hodges-Lehmann estimate	0	0.2732	Wilcoxon rank-sum test	0	0	95		NA	All	267	Active, not recruiting	Phase 2
NCT02975349	4325834	7917394	Qualified Relapse-Free Status at Week 24	dimethyl fumarate	Evobrutinib|Evobrutinib|Evobrutinib|Placebo|Tecfidera|Evobrutinib	Drug|Drug|Drug|Drug|Drug|Drug	multiple sclerosis, relapsing-remitting|sclerosis|multiple sclerosis	Relapsing-remitting Multiple Sclerosis	Parallel Assignment	Interventional	Treatment	Randomized	A Study of Efficacy and Safety of M2951 in Participants With Relapsing Multiple Sclerosis	6	Odds Ratio (OR)	2.79	0.0689	Logistic model	0.92	8.41	95		NA	All	267	Active, not recruiting	Phase 2
NCT02975349	4325833	7917394	Qualified Relapse-Free Status at Week 24	dimethyl fumarate	Evobrutinib|Evobrutinib|Evobrutinib|Placebo|Tecfidera|Evobrutinib	Drug|Drug|Drug|Drug|Drug|Drug	multiple sclerosis, relapsing-remitting|sclerosis|multiple sclerosis	Relapsing-remitting Multiple Sclerosis	Parallel Assignment	Interventional	Treatment	Randomized	A Study of Efficacy and Safety of M2951 in Participants With Relapsing Multiple Sclerosis	6	Odds Ratio (OR)	2.08	0.1767	Logistic model	0.72	5.99	95		NA	All	267	Active, not recruiting	Phase 2
NCT02975349	4325835	7917394	Qualified Relapse-Free Status at Week 24	dimethyl fumarate	Evobrutinib|Evobrutinib|Evobrutinib|Placebo|Tecfidera|Evobrutinib	Drug|Drug|Drug|Drug|Drug|Drug	multiple sclerosis, relapsing-remitting|sclerosis|multiple sclerosis	Relapsing-remitting Multiple Sclerosis	Parallel Assignment	Interventional	Treatment	Randomized	A Study of Efficacy and Safety of M2951 in Participants With Relapsing Multiple Sclerosis	6	Odds Ratio (OR)	0.75	0.5609	Logistic model	0.29	1.95	95		NA	All	267	Active, not recruiting	Phase 2
NCT02975349	4325837	7917395	Annualized Relapse Rate (ARR) at Week 24	dimethyl fumarate	Evobrutinib|Evobrutinib|Evobrutinib|Placebo|Tecfidera|Evobrutinib	Drug|Drug|Drug|Drug|Drug|Drug	multiple sclerosis, relapsing-remitting|sclerosis|multiple sclerosis	Relapsing-remitting Multiple Sclerosis	Parallel Assignment	Interventional	Treatment	Randomized	A Study of Efficacy and Safety of M2951 in Participants With Relapsing Multiple Sclerosis	6	Qualified relapse rate ratio	0.31	0.0896	Negative Binomial model	0.08	1.2	95		NA	All	267	Active, not recruiting	Phase 2
NCT02975349	4325836	7917395	Annualized Relapse Rate (ARR) at Week 24	dimethyl fumarate	Evobrutinib|Evobrutinib|Evobrutinib|Placebo|Tecfidera|Evobrutinib	Drug|Drug|Drug|Drug|Drug|Drug	multiple sclerosis, relapsing-remitting|sclerosis|multiple sclerosis	Relapsing-remitting Multiple Sclerosis	Parallel Assignment	Interventional	Treatment	Randomized	A Study of Efficacy and Safety of M2951 in Participants With Relapsing Multiple Sclerosis	6	Qualified relapse rate ratio	0.23	0.0633	Negative Binomial model	0.05	1.09	95		NA	All	267	Active, not recruiting	Phase 2
NCT02975349	4325838	7917395	Annualized Relapse Rate (ARR) at Week 24	dimethyl fumarate	Evobrutinib|Evobrutinib|Evobrutinib|Placebo|Tecfidera|Evobrutinib	Drug|Drug|Drug|Drug|Drug|Drug	multiple sclerosis, relapsing-remitting|sclerosis|multiple sclerosis	Relapsing-remitting Multiple Sclerosis	Parallel Assignment	Interventional	Treatment	Randomized	A Study of Efficacy and Safety of M2951 in Participants With Relapsing Multiple Sclerosis	6	Qualified relapse rate ratio	1.66	0.2692	Negative Binomial model	0.67	4.09	95		NA	All	267	Active, not recruiting	Phase 2
NCT02975349	4325840	7917396	Total Number of Gadolinium-Enhancing T1 Lesions	dimethyl fumarate	Evobrutinib|Evobrutinib|Evobrutinib|Placebo|Tecfidera|Evobrutinib	Drug|Drug|Drug|Drug|Drug|Drug	multiple sclerosis, relapsing-remitting|sclerosis|multiple sclerosis	Relapsing-remitting Multiple Sclerosis	Parallel Assignment	Interventional	Treatment	Randomized	A Study of Efficacy and Safety of M2951 in Participants With Relapsing Multiple Sclerosis	6	Lesion rate ratio	0.3	0.0015	Negative Binomial model	0.14	0.63	95		NA	All	267	Active, not recruiting	Phase 2
NCT02975349	4325839	7917396	Total Number of Gadolinium-Enhancing T1 Lesions	dimethyl fumarate	Evobrutinib|Evobrutinib|Evobrutinib|Placebo|Tecfidera|Evobrutinib	Drug|Drug|Drug|Drug|Drug|Drug	multiple sclerosis, relapsing-remitting|sclerosis|multiple sclerosis	Relapsing-remitting Multiple Sclerosis	Parallel Assignment	Interventional	Treatment	Randomized	A Study of Efficacy and Safety of M2951 in Participants With Relapsing Multiple Sclerosis	6	Lesion rate ratio	0.44	0.0313	Negative Binomial model	0.21	0.93	95		NA	All	267	Active, not recruiting	Phase 2
NCT02975349	4325841	7917396	Total Number of Gadolinium-Enhancing T1 Lesions	dimethyl fumarate	Evobrutinib|Evobrutinib|Evobrutinib|Placebo|Tecfidera|Evobrutinib	Drug|Drug|Drug|Drug|Drug|Drug	multiple sclerosis, relapsing-remitting|sclerosis|multiple sclerosis	Relapsing-remitting Multiple Sclerosis	Parallel Assignment	Interventional	Treatment	Randomized	A Study of Efficacy and Safety of M2951 in Participants With Relapsing Multiple Sclerosis	6	Lesion rate ratio	1.45	0.2947	Negative Binomial model	0.72	2.91	95		NA	All	267	Active, not recruiting	Phase 2
NCT02975557	4325814	7917368	Primary Tolerability End Point: The Test Substance Tolerance (Visual Analog Scale) at 12 Weeks.	lubricant eye drops|brimonidine tartrate	Brimonidine 0.15%|Brimonidine 0.075%|Placebo	Drug|Drug|Drug	graft vs host disease	Dry Eye|Meibomian Gland Dysfunction|Ocular Graft vs Host Disease	Parallel Assignment	Interventional	Treatment	Randomized	Brimonidine Eye Drops for Treatment of Ocular Graft-vs-Host Disease (oGVHD)	3		NA	1	Fisher Exact					NA	All	15	Terminated	Phase 1/Phase 2
NCT02975804	4325806	7917342	2-minute Walk Test	NA	Tymo	Device	cerebral palsy	Cerebral Palsy|Exercise Therapy|Postural Balance	Parallel Assignment	Interventional	Treatment	Randomized	RCT on Interactive Computer Play on Trunk Control in CP	2		NA	0.05	t-test, 2 sided					NA	All	NA	Completed	N/A
NCT02975804	4325807	7917343	Gross Motor Function Measure Item Set- Total Score	NA	Tymo	Device	cerebral palsy	Cerebral Palsy|Exercise Therapy|Postural Balance	Parallel Assignment	Interventional	Treatment	Randomized	RCT on Interactive Computer Play on Trunk Control in CP	2		NA	0.05	t-test, 2 sided					NA	All	NA	Completed	N/A
NCT02975804	4325808	7917347	Pediatric Reach Test- Left Sitting	NA	Tymo	Device	cerebral palsy	Cerebral Palsy|Exercise Therapy|Postural Balance	Parallel Assignment	Interventional	Treatment	Randomized	RCT on Interactive Computer Play on Trunk Control in CP	2		NA	0.05	t-test, 2 sided					NA	All	NA	Completed	N/A
NCT02975804	4325809	7917348	Pediatric Reach Test- Right Sitting	NA	Tymo	Device	cerebral palsy	Cerebral Palsy|Exercise Therapy|Postural Balance	Parallel Assignment	Interventional	Treatment	Randomized	RCT on Interactive Computer Play on Trunk Control in CP	2		NA	0.05	t-test, 2 sided					NA	All	NA	Completed	N/A
NCT02975804	4325810	7917349	Pediatric Reach Test-forward Sitting	NA	Tymo	Device	cerebral palsy	Cerebral Palsy|Exercise Therapy|Postural Balance	Parallel Assignment	Interventional	Treatment	Randomized	RCT on Interactive Computer Play on Trunk Control in CP	2		NA	0.05	t-test, 2 sided					NA	All	NA	Completed	N/A
NCT02975804	4325811	7917350	Segmental Assessment on Trunk Control-reactive	NA	Tymo	Device	cerebral palsy	Cerebral Palsy|Exercise Therapy|Postural Balance	Parallel Assignment	Interventional	Treatment	Randomized	RCT on Interactive Computer Play on Trunk Control in CP	2		NA	0.05	Wilcoxon (Mann-Whitney)					NA	All	NA	Completed	N/A
NCT02975804	4325812	7917351	Segmental Assessment on Trunk Control-active	NA	Tymo	Device	cerebral palsy	Cerebral Palsy|Exercise Therapy|Postural Balance	Parallel Assignment	Interventional	Treatment	Randomized	RCT on Interactive Computer Play on Trunk Control in CP	2		NA	0.05	Wilcoxon (Mann-Whitney)					NA	All	NA	Completed	N/A
NCT02975804	4325813	7917352	Segmental Assessment on Trunk Control-static	NA	Tymo	Device	cerebral palsy	Cerebral Palsy|Exercise Therapy|Postural Balance	Parallel Assignment	Interventional	Treatment	Randomized	RCT on Interactive Computer Play on Trunk Control in CP	2		NA	0.05	Wilcoxon (Mann-Whitney)					NA	All	NA	Completed	N/A
NCT02976519	4325803	7917303	Area Under the Concentration-time Curve of the BI 443651 in Plasma Over the Time Interval From 0 to 12 Hours After the Administration of the First Dose (AUC0-12) on Day 1 and After the 13th Dose (AUC0-12,13) on Day 7 in Part 1	NA	BI 443651|Placebo	Drug|Drug	cystic fibrosis	Cystic Fibrosis	Parallel Assignment	Interventional	Treatment	Randomized	BI 443651 Multiple Rising Dose in Healthy Volunteers Followed by a Cross-over in CF Subjects	2	Slope	1.2743	NA		1.1231	1.4255	95	Standard Error of the Mean	0.0739	All	64	Completed	Phase 1
NCT02976519	4325802	7917303	Area Under the Concentration-time Curve of the BI 443651 in Plasma Over the Time Interval From 0 to 12 Hours After the Administration of the First Dose (AUC0-12) on Day 1 and After the 13th Dose (AUC0-12,13) on Day 7 in Part 1	NA	BI 443651|Placebo	Drug|Drug	cystic fibrosis	Cystic Fibrosis	Parallel Assignment	Interventional	Treatment	Randomized	BI 443651 Multiple Rising Dose in Healthy Volunteers Followed by a Cross-over in CF Subjects	2	Slope	1.0924	NA		0.9296	1.2551	95	Standard Error of the Mean	0.0793	All	64	Completed	Phase 1
NCT02976519	4325804	7917304	Maximum Measured Concentration of the BI 443651 in Plasma After the Administration of the First Dose (Cmax) on Day 1 and Over the Time Interval From 0 to 12 h After the 13th Dose (Cmax,13) on Day 7, in Part 1	NA	BI 443651|Placebo	Drug|Drug	cystic fibrosis	Cystic Fibrosis	Parallel Assignment	Interventional	Treatment	Randomized	BI 443651 Multiple Rising Dose in Healthy Volunteers Followed by a Cross-over in CF Subjects	2	Slope	1.1361	NA		0.9598	1.3123	95	Standard Error of the Mean	0.0859	All	64	Completed	Phase 1
NCT02976519	4325805	7917304	Maximum Measured Concentration of the BI 443651 in Plasma After the Administration of the First Dose (Cmax) on Day 1 and Over the Time Interval From 0 to 12 h After the 13th Dose (Cmax,13) on Day 7, in Part 1	NA	BI 443651|Placebo	Drug|Drug	cystic fibrosis	Cystic Fibrosis	Parallel Assignment	Interventional	Treatment	Randomized	BI 443651 Multiple Rising Dose in Healthy Volunteers Followed by a Cross-over in CF Subjects	2	Slope	1.2705	NA		1.1067	1.4343	95	Standard Error of the Mean	0.0801	All	64	Completed	Phase 1
NCT02977507	4325793	7917294	Change From Baseline in Mexameter Measurement of Target Hyperpigmentation Lesion to Week 12	sunscreening agents|hydroquinone	SkinMedica Facial Cleanser|SkinMedica Rejuvenative Moisturizer|Lytera 2.0|4% Hydroquinone Topical Cream|SkinMedica Essential Defense Mineral Shield Broad Spectrum SPF 35 Sunscreen	Other|Other|Other|Drug|Other	melanosis	Melasma	Parallel Assignment	Interventional	Treatment	Randomized	Split-face Study Comparing the Cosmetic Efficacy and Tolerability of Two Topical Products in Participants With Moderate Facial Melasma	2		NA	0.569	Paired t-test					NA	All	18	Completed	N/A
NCT02977507	4325790	7917294	Change From Baseline in Mexameter Measurement of Target Hyperpigmentation Lesion to Week 12	sunscreening agents|hydroquinone	SkinMedica Facial Cleanser|SkinMedica Rejuvenative Moisturizer|Lytera 2.0|4% Hydroquinone Topical Cream|SkinMedica Essential Defense Mineral Shield Broad Spectrum SPF 35 Sunscreen	Other|Other|Other|Drug|Other	melanosis	Melasma	Parallel Assignment	Interventional	Treatment	Randomized	Split-face Study Comparing the Cosmetic Efficacy and Tolerability of Two Topical Products in Participants With Moderate Facial Melasma	2		NA	0.502	Paired t-test					NA	All	18	Completed	N/A
NCT02977507	4325791	7917294	Change From Baseline in Mexameter Measurement of Target Hyperpigmentation Lesion to Week 12	sunscreening agents|hydroquinone	SkinMedica Facial Cleanser|SkinMedica Rejuvenative Moisturizer|Lytera 2.0|4% Hydroquinone Topical Cream|SkinMedica Essential Defense Mineral Shield Broad Spectrum SPF 35 Sunscreen	Other|Other|Other|Drug|Other	melanosis	Melasma	Parallel Assignment	Interventional	Treatment	Randomized	Split-face Study Comparing the Cosmetic Efficacy and Tolerability of Two Topical Products in Participants With Moderate Facial Melasma	2		NA	0.821	Paired t-test					NA	All	18	Completed	N/A
NCT02977507	4325792	7917294	Change From Baseline in Mexameter Measurement of Target Hyperpigmentation Lesion to Week 12	sunscreening agents|hydroquinone	SkinMedica Facial Cleanser|SkinMedica Rejuvenative Moisturizer|Lytera 2.0|4% Hydroquinone Topical Cream|SkinMedica Essential Defense Mineral Shield Broad Spectrum SPF 35 Sunscreen	Other|Other|Other|Drug|Other	melanosis	Melasma	Parallel Assignment	Interventional	Treatment	Randomized	Split-face Study Comparing the Cosmetic Efficacy and Tolerability of Two Topical Products in Participants With Moderate Facial Melasma	2		NA	9e-05	Paired t-test					NA	All	18	Completed	N/A
NCT02977507	4325788	7917294	Change From Baseline in Mexameter Measurement of Target Hyperpigmentation Lesion to Week 12	sunscreening agents|hydroquinone	SkinMedica Facial Cleanser|SkinMedica Rejuvenative Moisturizer|Lytera 2.0|4% Hydroquinone Topical Cream|SkinMedica Essential Defense Mineral Shield Broad Spectrum SPF 35 Sunscreen	Other|Other|Other|Drug|Other	melanosis	Melasma	Parallel Assignment	Interventional	Treatment	Randomized	Split-face Study Comparing the Cosmetic Efficacy and Tolerability of Two Topical Products in Participants With Moderate Facial Melasma	2		NA	0.435	Paired t-test					NA	All	18	Completed	N/A
NCT02977507	4325789	7917294	Change From Baseline in Mexameter Measurement of Target Hyperpigmentation Lesion to Week 12	sunscreening agents|hydroquinone	SkinMedica Facial Cleanser|SkinMedica Rejuvenative Moisturizer|Lytera 2.0|4% Hydroquinone Topical Cream|SkinMedica Essential Defense Mineral Shield Broad Spectrum SPF 35 Sunscreen	Other|Other|Other|Drug|Other	melanosis	Melasma	Parallel Assignment	Interventional	Treatment	Randomized	Split-face Study Comparing the Cosmetic Efficacy and Tolerability of Two Topical Products in Participants With Moderate Facial Melasma	2		NA	0.81	Paired t-test					NA	All	18	Completed	N/A
NCT02977507	4325794	7917296	Change From Baseline in Melasma Quality of Life (MELASQOL) Scale Total Score to Week 12	sunscreening agents|hydroquinone	SkinMedica Facial Cleanser|SkinMedica Rejuvenative Moisturizer|Lytera 2.0|4% Hydroquinone Topical Cream|SkinMedica Essential Defense Mineral Shield Broad Spectrum SPF 35 Sunscreen	Other|Other|Other|Drug|Other	melanosis	Melasma	Parallel Assignment	Interventional	Treatment	Randomized	Split-face Study Comparing the Cosmetic Efficacy and Tolerability of Two Topical Products in Participants With Moderate Facial Melasma	2		NA	0.0007	Paired t-test					NA	All	18	Completed	N/A
NCT02977507	4325795	7917296	Change From Baseline in Melasma Quality of Life (MELASQOL) Scale Total Score to Week 12	sunscreening agents|hydroquinone	SkinMedica Facial Cleanser|SkinMedica Rejuvenative Moisturizer|Lytera 2.0|4% Hydroquinone Topical Cream|SkinMedica Essential Defense Mineral Shield Broad Spectrum SPF 35 Sunscreen	Other|Other|Other|Drug|Other	melanosis	Melasma	Parallel Assignment	Interventional	Treatment	Randomized	Split-face Study Comparing the Cosmetic Efficacy and Tolerability of Two Topical Products in Participants With Moderate Facial Melasma	2		NA	0.003	Paired t-test					NA	All	18	Completed	N/A
NCT02977507	4325796	7917300	Change From Baseline in Melasma Area and Severity Index (MASI) Score to Week 12	sunscreening agents|hydroquinone	SkinMedica Facial Cleanser|SkinMedica Rejuvenative Moisturizer|Lytera 2.0|4% Hydroquinone Topical Cream|SkinMedica Essential Defense Mineral Shield Broad Spectrum SPF 35 Sunscreen	Other|Other|Other|Drug|Other	melanosis	Melasma	Parallel Assignment	Interventional	Treatment	Randomized	Split-face Study Comparing the Cosmetic Efficacy and Tolerability of Two Topical Products in Participants With Moderate Facial Melasma	2		NA	0.001	Paired t-test					NA	All	18	Completed	N/A
NCT02977507	4325797	7917300	Change From Baseline in Melasma Area and Severity Index (MASI) Score to Week 12	sunscreening agents|hydroquinone	SkinMedica Facial Cleanser|SkinMedica Rejuvenative Moisturizer|Lytera 2.0|4% Hydroquinone Topical Cream|SkinMedica Essential Defense Mineral Shield Broad Spectrum SPF 35 Sunscreen	Other|Other|Other|Drug|Other	melanosis	Melasma	Parallel Assignment	Interventional	Treatment	Randomized	Split-face Study Comparing the Cosmetic Efficacy and Tolerability of Two Topical Products in Participants With Moderate Facial Melasma	2		NA	0.004	Paired t-test					NA	All	18	Completed	N/A
NCT02977507	4325799	7917301	Change From Baseline in Overall Hyperpigmentation Scale Score to Week 12	sunscreening agents|hydroquinone	SkinMedica Facial Cleanser|SkinMedica Rejuvenative Moisturizer|Lytera 2.0|4% Hydroquinone Topical Cream|SkinMedica Essential Defense Mineral Shield Broad Spectrum SPF 35 Sunscreen	Other|Other|Other|Drug|Other	melanosis	Melasma	Parallel Assignment	Interventional	Treatment	Randomized	Split-face Study Comparing the Cosmetic Efficacy and Tolerability of Two Topical Products in Participants With Moderate Facial Melasma	2		NA	0.002	Paired t-test					NA	All	18	Completed	N/A
NCT02977507	4325798	7917301	Change From Baseline in Overall Hyperpigmentation Scale Score to Week 12	sunscreening agents|hydroquinone	SkinMedica Facial Cleanser|SkinMedica Rejuvenative Moisturizer|Lytera 2.0|4% Hydroquinone Topical Cream|SkinMedica Essential Defense Mineral Shield Broad Spectrum SPF 35 Sunscreen	Other|Other|Other|Drug|Other	melanosis	Melasma	Parallel Assignment	Interventional	Treatment	Randomized	Split-face Study Comparing the Cosmetic Efficacy and Tolerability of Two Topical Products in Participants With Moderate Facial Melasma	2		NA	0.0001	Paired t-test					NA	All	18	Completed	N/A
NCT02977507	4325800	7917302	Change From Baseline in Melasma Severity Rating Scale Score to Week 12	sunscreening agents|hydroquinone	SkinMedica Facial Cleanser|SkinMedica Rejuvenative Moisturizer|Lytera 2.0|4% Hydroquinone Topical Cream|SkinMedica Essential Defense Mineral Shield Broad Spectrum SPF 35 Sunscreen	Other|Other|Other|Drug|Other	melanosis	Melasma	Parallel Assignment	Interventional	Treatment	Randomized	Split-face Study Comparing the Cosmetic Efficacy and Tolerability of Two Topical Products in Participants With Moderate Facial Melasma	2		NA	0.0005	Paired t-test					NA	All	18	Completed	N/A
NCT02977507	4325801	7917302	Change From Baseline in Melasma Severity Rating Scale Score to Week 12	sunscreening agents|hydroquinone	SkinMedica Facial Cleanser|SkinMedica Rejuvenative Moisturizer|Lytera 2.0|4% Hydroquinone Topical Cream|SkinMedica Essential Defense Mineral Shield Broad Spectrum SPF 35 Sunscreen	Other|Other|Other|Drug|Other	melanosis	Melasma	Parallel Assignment	Interventional	Treatment	Randomized	Split-face Study Comparing the Cosmetic Efficacy and Tolerability of Two Topical Products in Participants With Moderate Facial Melasma	2		NA	0.041	Paired t-test					NA	All	18	Completed	N/A
NCT02977572	4325787	7917293	Need for an Endotracheal Intubation Within Seven Days After Onset of Cardiopulmonary Edema at the Intensive Care Unit	NA	Non-Invasive Ventilation|Continuous Positive AirwayPressure CPAP	Device|Device	pulmonary edema|edema	Cardiogenic Pulmonary Oedema	Parallel Assignment	Interventional	Treatment	Randomized	Non-invasive Ventilation Versus Continuous Positive Airway Pressure in Cardiogenic Pulmonary Edema	2		NA	1	Chi-squared					NA	All	114	Completed	N/A
NCT02978157	4325786	7917284	Number of Participants in Which H. Pylori Was Eradicated	levofloxacin|tetracycline|esomeprazole|bismuth|ofloxacin|amoxicillin	esomeprazole+amox+levo|esomeprazole+bismuth+tetra+levo	Drug|Drug	infection	Helicobacter Pylori Infection	Parallel Assignment	Interventional	Treatment	Randomized	Levofloxacin Triple and Bismuth Quadruple Therapies for Rescue Treatment of H Pylori Infection	2		NA	0.001	Chi-squared					NA	All	102	Completed	N/A
NCT02978183	4325623	7917272	Nasal Composite Score	NA	ST266|Saline (0.9% NaCl)	Biological|Drug	conjunctivitis|conjunctivitis, allergic	Allergic Conjunctivitis	Parallel Assignment	Interventional	Treatment	Randomized	Evaluation of the Effectiveness of ST266 Ophthalmic Drops Compared to Placebo to Treat Allergic Conjunctivitis	2		NA	0.9999	Fisher Exact					NA	All	70	Completed	Phase 2
NCT02978183	4325627	7917272	Nasal Composite Score	NA	ST266|Saline (0.9% NaCl)	Biological|Drug	conjunctivitis|conjunctivitis, allergic	Allergic Conjunctivitis	Parallel Assignment	Interventional	Treatment	Randomized	Evaluation of the Effectiveness of ST266 Ophthalmic Drops Compared to Placebo to Treat Allergic Conjunctivitis	2		NA	0.9999	Fisher Exact					NA	All	70	Completed	Phase 2
NCT02978183	4325621	7917272	Nasal Composite Score	NA	ST266|Saline (0.9% NaCl)	Biological|Drug	conjunctivitis|conjunctivitis, allergic	Allergic Conjunctivitis	Parallel Assignment	Interventional	Treatment	Randomized	Evaluation of the Effectiveness of ST266 Ophthalmic Drops Compared to Placebo to Treat Allergic Conjunctivitis	2		NA	0.9999	Fisher Exact					NA	All	70	Completed	Phase 2
NCT02978183	4325620	7917272	Nasal Composite Score	NA	ST266|Saline (0.9% NaCl)	Biological|Drug	conjunctivitis|conjunctivitis, allergic	Allergic Conjunctivitis	Parallel Assignment	Interventional	Treatment	Randomized	Evaluation of the Effectiveness of ST266 Ophthalmic Drops Compared to Placebo to Treat Allergic Conjunctivitis	2		NA	0.9999	Fisher Exact					NA	All	70	Completed	Phase 2
NCT02978183	4325618	7917272	Nasal Composite Score	NA	ST266|Saline (0.9% NaCl)	Biological|Drug	conjunctivitis|conjunctivitis, allergic	Allergic Conjunctivitis	Parallel Assignment	Interventional	Treatment	Randomized	Evaluation of the Effectiveness of ST266 Ophthalmic Drops Compared to Placebo to Treat Allergic Conjunctivitis	2		NA	0.4791	Fisher Exact					NA	All	70	Completed	Phase 2
NCT02978183	4325624	7917272	Nasal Composite Score	NA	ST266|Saline (0.9% NaCl)	Biological|Drug	conjunctivitis|conjunctivitis, allergic	Allergic Conjunctivitis	Parallel Assignment	Interventional	Treatment	Randomized	Evaluation of the Effectiveness of ST266 Ophthalmic Drops Compared to Placebo to Treat Allergic Conjunctivitis	2		NA	0.7312	Fisher Exact					NA	All	70	Completed	Phase 2
NCT02978183	4325626	7917272	Nasal Composite Score	NA	ST266|Saline (0.9% NaCl)	Biological|Drug	conjunctivitis|conjunctivitis, allergic	Allergic Conjunctivitis	Parallel Assignment	Interventional	Treatment	Randomized	Evaluation of the Effectiveness of ST266 Ophthalmic Drops Compared to Placebo to Treat Allergic Conjunctivitis	2		NA	0.9999	Fisher Exact					NA	All	70	Completed	Phase 2
NCT02978183	4325622	7917272	Nasal Composite Score	NA	ST266|Saline (0.9% NaCl)	Biological|Drug	conjunctivitis|conjunctivitis, allergic	Allergic Conjunctivitis	Parallel Assignment	Interventional	Treatment	Randomized	Evaluation of the Effectiveness of ST266 Ophthalmic Drops Compared to Placebo to Treat Allergic Conjunctivitis	2		NA	0.9999	Fisher Exact					NA	All	70	Completed	Phase 2
NCT02978183	4325619	7917272	Nasal Composite Score	NA	ST266|Saline (0.9% NaCl)	Biological|Drug	conjunctivitis|conjunctivitis, allergic	Allergic Conjunctivitis	Parallel Assignment	Interventional	Treatment	Randomized	Evaluation of the Effectiveness of ST266 Ophthalmic Drops Compared to Placebo to Treat Allergic Conjunctivitis	2		NA	0.4297	Fisher Exact					NA	All	70	Completed	Phase 2
NCT02978183	4325625	7917272	Nasal Composite Score	NA	ST266|Saline (0.9% NaCl)	Biological|Drug	conjunctivitis|conjunctivitis, allergic	Allergic Conjunctivitis	Parallel Assignment	Interventional	Treatment	Randomized	Evaluation of the Effectiveness of ST266 Ophthalmic Drops Compared to Placebo to Treat Allergic Conjunctivitis	2		NA	0.9999	Fisher Exact					NA	All	70	Completed	Phase 2
NCT02978183	4325639	7917273	Nasal Congestion	NA	ST266|Saline (0.9% NaCl)	Biological|Drug	conjunctivitis|conjunctivitis, allergic	Allergic Conjunctivitis	Parallel Assignment	Interventional	Treatment	Randomized	Evaluation of the Effectiveness of ST266 Ophthalmic Drops Compared to Placebo to Treat Allergic Conjunctivitis	2		NA	0.7856	ANCOVA					NA	All	70	Completed	Phase 2
NCT02978183	4325628	7917273	Nasal Congestion	NA	ST266|Saline (0.9% NaCl)	Biological|Drug	conjunctivitis|conjunctivitis, allergic	Allergic Conjunctivitis	Parallel Assignment	Interventional	Treatment	Randomized	Evaluation of the Effectiveness of ST266 Ophthalmic Drops Compared to Placebo to Treat Allergic Conjunctivitis	2		NA	0.618	ANCOVA					NA	All	70	Completed	Phase 2
NCT02978183	4325630	7917273	Nasal Congestion	NA	ST266|Saline (0.9% NaCl)	Biological|Drug	conjunctivitis|conjunctivitis, allergic	Allergic Conjunctivitis	Parallel Assignment	Interventional	Treatment	Randomized	Evaluation of the Effectiveness of ST266 Ophthalmic Drops Compared to Placebo to Treat Allergic Conjunctivitis	2		NA	0.7262	ANCOVA					NA	All	70	Completed	Phase 2
NCT02978183	4325636	7917273	Nasal Congestion	NA	ST266|Saline (0.9% NaCl)	Biological|Drug	conjunctivitis|conjunctivitis, allergic	Allergic Conjunctivitis	Parallel Assignment	Interventional	Treatment	Randomized	Evaluation of the Effectiveness of ST266 Ophthalmic Drops Compared to Placebo to Treat Allergic Conjunctivitis	2		NA	0.9206	ANCOVA					NA	All	70	Completed	Phase 2
NCT02978183	4325640	7917273	Nasal Congestion	NA	ST266|Saline (0.9% NaCl)	Biological|Drug	conjunctivitis|conjunctivitis, allergic	Allergic Conjunctivitis	Parallel Assignment	Interventional	Treatment	Randomized	Evaluation of the Effectiveness of ST266 Ophthalmic Drops Compared to Placebo to Treat Allergic Conjunctivitis	2		NA	0.8679	ANCOVA					NA	All	70	Completed	Phase 2
NCT02978183	4325631	7917273	Nasal Congestion	NA	ST266|Saline (0.9% NaCl)	Biological|Drug	conjunctivitis|conjunctivitis, allergic	Allergic Conjunctivitis	Parallel Assignment	Interventional	Treatment	Randomized	Evaluation of the Effectiveness of ST266 Ophthalmic Drops Compared to Placebo to Treat Allergic Conjunctivitis	2		NA	0.7179	ANCOVA					NA	All	70	Completed	Phase 2
NCT02978183	4325638	7917273	Nasal Congestion	NA	ST266|Saline (0.9% NaCl)	Biological|Drug	conjunctivitis|conjunctivitis, allergic	Allergic Conjunctivitis	Parallel Assignment	Interventional	Treatment	Randomized	Evaluation of the Effectiveness of ST266 Ophthalmic Drops Compared to Placebo to Treat Allergic Conjunctivitis	2		NA	0.7507	ANCOVA					NA	All	70	Completed	Phase 2
NCT02978183	4325641	7917273	Nasal Congestion	NA	ST266|Saline (0.9% NaCl)	Biological|Drug	conjunctivitis|conjunctivitis, allergic	Allergic Conjunctivitis	Parallel Assignment	Interventional	Treatment	Randomized	Evaluation of the Effectiveness of ST266 Ophthalmic Drops Compared to Placebo to Treat Allergic Conjunctivitis	2		NA	0.8818	ANCOVA					NA	All	70	Completed	Phase 2
NCT02978183	4325634	7917273	Nasal Congestion	NA	ST266|Saline (0.9% NaCl)	Biological|Drug	conjunctivitis|conjunctivitis, allergic	Allergic Conjunctivitis	Parallel Assignment	Interventional	Treatment	Randomized	Evaluation of the Effectiveness of ST266 Ophthalmic Drops Compared to Placebo to Treat Allergic Conjunctivitis	2		NA	0.5302	ANCOVA					NA	All	70	Completed	Phase 2
NCT02978183	4325632	7917273	Nasal Congestion	NA	ST266|Saline (0.9% NaCl)	Biological|Drug	conjunctivitis|conjunctivitis, allergic	Allergic Conjunctivitis	Parallel Assignment	Interventional	Treatment	Randomized	Evaluation of the Effectiveness of ST266 Ophthalmic Drops Compared to Placebo to Treat Allergic Conjunctivitis	2		NA	0.8978	ANCOVA					NA	All	70	Completed	Phase 2
NCT02978183	4325633	7917273	Nasal Congestion	NA	ST266|Saline (0.9% NaCl)	Biological|Drug	conjunctivitis|conjunctivitis, allergic	Allergic Conjunctivitis	Parallel Assignment	Interventional	Treatment	Randomized	Evaluation of the Effectiveness of ST266 Ophthalmic Drops Compared to Placebo to Treat Allergic Conjunctivitis	2		NA	0.7591	ANCOVA					NA	All	70	Completed	Phase 2
NCT02978183	4325629	7917273	Nasal Congestion	NA	ST266|Saline (0.9% NaCl)	Biological|Drug	conjunctivitis|conjunctivitis, allergic	Allergic Conjunctivitis	Parallel Assignment	Interventional	Treatment	Randomized	Evaluation of the Effectiveness of ST266 Ophthalmic Drops Compared to Placebo to Treat Allergic Conjunctivitis	2		NA	0.8275	ANCOVA					NA	All	70	Completed	Phase 2
NCT02978183	4325637	7917273	Nasal Congestion	NA	ST266|Saline (0.9% NaCl)	Biological|Drug	conjunctivitis|conjunctivitis, allergic	Allergic Conjunctivitis	Parallel Assignment	Interventional	Treatment	Randomized	Evaluation of the Effectiveness of ST266 Ophthalmic Drops Compared to Placebo to Treat Allergic Conjunctivitis	2		NA	0.8189	ANCOVA					NA	All	70	Completed	Phase 2
NCT02978183	4325635	7917273	Nasal Congestion	NA	ST266|Saline (0.9% NaCl)	Biological|Drug	conjunctivitis|conjunctivitis, allergic	Allergic Conjunctivitis	Parallel Assignment	Interventional	Treatment	Randomized	Evaluation of the Effectiveness of ST266 Ophthalmic Drops Compared to Placebo to Treat Allergic Conjunctivitis	2		NA	0.9591	ANCOVA					NA	All	70	Completed	Phase 2
NCT02978183	4325646	7917274	Ear or Palate Pruritus	NA	ST266|Saline (0.9% NaCl)	Biological|Drug	conjunctivitis|conjunctivitis, allergic	Allergic Conjunctivitis	Parallel Assignment	Interventional	Treatment	Randomized	Evaluation of the Effectiveness of ST266 Ophthalmic Drops Compared to Placebo to Treat Allergic Conjunctivitis	2		NA	0.3391	ANCOVA					NA	All	70	Completed	Phase 2
NCT02978183	4325644	7917274	Ear or Palate Pruritus	NA	ST266|Saline (0.9% NaCl)	Biological|Drug	conjunctivitis|conjunctivitis, allergic	Allergic Conjunctivitis	Parallel Assignment	Interventional	Treatment	Randomized	Evaluation of the Effectiveness of ST266 Ophthalmic Drops Compared to Placebo to Treat Allergic Conjunctivitis	2		NA	0.3393	ANCOVA					NA	All	70	Completed	Phase 2
NCT02978183	4325655	7917274	Ear or Palate Pruritus	NA	ST266|Saline (0.9% NaCl)	Biological|Drug	conjunctivitis|conjunctivitis, allergic	Allergic Conjunctivitis	Parallel Assignment	Interventional	Treatment	Randomized	Evaluation of the Effectiveness of ST266 Ophthalmic Drops Compared to Placebo to Treat Allergic Conjunctivitis	2		NA	0.1259	ANCOVA					NA	All	70	Completed	Phase 2
NCT02978183	4325650	7917274	Ear or Palate Pruritus	NA	ST266|Saline (0.9% NaCl)	Biological|Drug	conjunctivitis|conjunctivitis, allergic	Allergic Conjunctivitis	Parallel Assignment	Interventional	Treatment	Randomized	Evaluation of the Effectiveness of ST266 Ophthalmic Drops Compared to Placebo to Treat Allergic Conjunctivitis	2		NA	0.7454	ANCOVA					NA	All	70	Completed	Phase 2
NCT02978183	4325652	7917274	Ear or Palate Pruritus	NA	ST266|Saline (0.9% NaCl)	Biological|Drug	conjunctivitis|conjunctivitis, allergic	Allergic Conjunctivitis	Parallel Assignment	Interventional	Treatment	Randomized	Evaluation of the Effectiveness of ST266 Ophthalmic Drops Compared to Placebo to Treat Allergic Conjunctivitis	2		NA	0.5703	ANCOVA					NA	All	70	Completed	Phase 2
NCT02978183	4325649	7917274	Ear or Palate Pruritus	NA	ST266|Saline (0.9% NaCl)	Biological|Drug	conjunctivitis|conjunctivitis, allergic	Allergic Conjunctivitis	Parallel Assignment	Interventional	Treatment	Randomized	Evaluation of the Effectiveness of ST266 Ophthalmic Drops Compared to Placebo to Treat Allergic Conjunctivitis	2		NA	0.8195	ANCOVA					NA	All	70	Completed	Phase 2
NCT02978183	4325653	7917274	Ear or Palate Pruritus	NA	ST266|Saline (0.9% NaCl)	Biological|Drug	conjunctivitis|conjunctivitis, allergic	Allergic Conjunctivitis	Parallel Assignment	Interventional	Treatment	Randomized	Evaluation of the Effectiveness of ST266 Ophthalmic Drops Compared to Placebo to Treat Allergic Conjunctivitis	2		NA	0.8816	ANCOVA					NA	All	70	Completed	Phase 2
NCT02978183	4325651	7917274	Ear or Palate Pruritus	NA	ST266|Saline (0.9% NaCl)	Biological|Drug	conjunctivitis|conjunctivitis, allergic	Allergic Conjunctivitis	Parallel Assignment	Interventional	Treatment	Randomized	Evaluation of the Effectiveness of ST266 Ophthalmic Drops Compared to Placebo to Treat Allergic Conjunctivitis	2		NA	0.5428	ANCOVA					NA	All	70	Completed	Phase 2
NCT02978183	4325645	7917274	Ear or Palate Pruritus	NA	ST266|Saline (0.9% NaCl)	Biological|Drug	conjunctivitis|conjunctivitis, allergic	Allergic Conjunctivitis	Parallel Assignment	Interventional	Treatment	Randomized	Evaluation of the Effectiveness of ST266 Ophthalmic Drops Compared to Placebo to Treat Allergic Conjunctivitis	2		NA	0.6065	ANCOVA					NA	All	70	Completed	Phase 2
NCT02978183	4325643	7917274	Ear or Palate Pruritus	NA	ST266|Saline (0.9% NaCl)	Biological|Drug	conjunctivitis|conjunctivitis, allergic	Allergic Conjunctivitis	Parallel Assignment	Interventional	Treatment	Randomized	Evaluation of the Effectiveness of ST266 Ophthalmic Drops Compared to Placebo to Treat Allergic Conjunctivitis	2		NA	0.8364	ANCOVA					NA	All	70	Completed	Phase 2
NCT02978183	4325647	7917274	Ear or Palate Pruritus	NA	ST266|Saline (0.9% NaCl)	Biological|Drug	conjunctivitis|conjunctivitis, allergic	Allergic Conjunctivitis	Parallel Assignment	Interventional	Treatment	Randomized	Evaluation of the Effectiveness of ST266 Ophthalmic Drops Compared to Placebo to Treat Allergic Conjunctivitis	2		NA	0.4881	ANCOVA					NA	All	70	Completed	Phase 2
NCT02978183	4325648	7917274	Ear or Palate Pruritus	NA	ST266|Saline (0.9% NaCl)	Biological|Drug	conjunctivitis|conjunctivitis, allergic	Allergic Conjunctivitis	Parallel Assignment	Interventional	Treatment	Randomized	Evaluation of the Effectiveness of ST266 Ophthalmic Drops Compared to Placebo to Treat Allergic Conjunctivitis	2		NA	0.0909	ANCOVA					NA	All	70	Completed	Phase 2
NCT02978183	4325642	7917274	Ear or Palate Pruritus	NA	ST266|Saline (0.9% NaCl)	Biological|Drug	conjunctivitis|conjunctivitis, allergic	Allergic Conjunctivitis	Parallel Assignment	Interventional	Treatment	Randomized	Evaluation of the Effectiveness of ST266 Ophthalmic Drops Compared to Placebo to Treat Allergic Conjunctivitis	2		NA	0.8858	ANCOVA					NA	All	70	Completed	Phase 2
NCT02978183	4325654	7917274	Ear or Palate Pruritus	NA	ST266|Saline (0.9% NaCl)	Biological|Drug	conjunctivitis|conjunctivitis, allergic	Allergic Conjunctivitis	Parallel Assignment	Interventional	Treatment	Randomized	Evaluation of the Effectiveness of ST266 Ophthalmic Drops Compared to Placebo to Treat Allergic Conjunctivitis	2		NA	0.9234	ANCOVA					NA	All	70	Completed	Phase 2
NCT02978183	4325668	7917275	Nasal Pruritus	NA	ST266|Saline (0.9% NaCl)	Biological|Drug	conjunctivitis|conjunctivitis, allergic	Allergic Conjunctivitis	Parallel Assignment	Interventional	Treatment	Randomized	Evaluation of the Effectiveness of ST266 Ophthalmic Drops Compared to Placebo to Treat Allergic Conjunctivitis	2		NA	0.3391	ANCOVA					NA	All	70	Completed	Phase 2
NCT02978183	4325665	7917275	Nasal Pruritus	NA	ST266|Saline (0.9% NaCl)	Biological|Drug	conjunctivitis|conjunctivitis, allergic	Allergic Conjunctivitis	Parallel Assignment	Interventional	Treatment	Randomized	Evaluation of the Effectiveness of ST266 Ophthalmic Drops Compared to Placebo to Treat Allergic Conjunctivitis	2		NA	0.4914	ANCOVA					NA	All	70	Completed	Phase 2
NCT02978183	4325667	7917275	Nasal Pruritus	NA	ST266|Saline (0.9% NaCl)	Biological|Drug	conjunctivitis|conjunctivitis, allergic	Allergic Conjunctivitis	Parallel Assignment	Interventional	Treatment	Randomized	Evaluation of the Effectiveness of ST266 Ophthalmic Drops Compared to Placebo to Treat Allergic Conjunctivitis	2		NA	0.239	ANCOVA					NA	All	70	Completed	Phase 2
NCT02978183	4325657	7917275	Nasal Pruritus	NA	ST266|Saline (0.9% NaCl)	Biological|Drug	conjunctivitis|conjunctivitis, allergic	Allergic Conjunctivitis	Parallel Assignment	Interventional	Treatment	Randomized	Evaluation of the Effectiveness of ST266 Ophthalmic Drops Compared to Placebo to Treat Allergic Conjunctivitis	2		NA	0.7513	ANCOVA					NA	All	70	Completed	Phase 2
NCT02978183	4325663	7917275	Nasal Pruritus	NA	ST266|Saline (0.9% NaCl)	Biological|Drug	conjunctivitis|conjunctivitis, allergic	Allergic Conjunctivitis	Parallel Assignment	Interventional	Treatment	Randomized	Evaluation of the Effectiveness of ST266 Ophthalmic Drops Compared to Placebo to Treat Allergic Conjunctivitis	2		NA	0.5262	ANCOVA					NA	All	70	Completed	Phase 2
NCT02978183	4325662	7917275	Nasal Pruritus	NA	ST266|Saline (0.9% NaCl)	Biological|Drug	conjunctivitis|conjunctivitis, allergic	Allergic Conjunctivitis	Parallel Assignment	Interventional	Treatment	Randomized	Evaluation of the Effectiveness of ST266 Ophthalmic Drops Compared to Placebo to Treat Allergic Conjunctivitis	2		NA	0.6098	ANCOVA					NA	All	70	Completed	Phase 2
NCT02978183	4325659	7917275	Nasal Pruritus	NA	ST266|Saline (0.9% NaCl)	Biological|Drug	conjunctivitis|conjunctivitis, allergic	Allergic Conjunctivitis	Parallel Assignment	Interventional	Treatment	Randomized	Evaluation of the Effectiveness of ST266 Ophthalmic Drops Compared to Placebo to Treat Allergic Conjunctivitis	2		NA	0.5728	ANCOVA					NA	All	70	Completed	Phase 2
NCT02978183	4325661	7917275	Nasal Pruritus	NA	ST266|Saline (0.9% NaCl)	Biological|Drug	conjunctivitis|conjunctivitis, allergic	Allergic Conjunctivitis	Parallel Assignment	Interventional	Treatment	Randomized	Evaluation of the Effectiveness of ST266 Ophthalmic Drops Compared to Placebo to Treat Allergic Conjunctivitis	2		NA	0.8849	ANCOVA					NA	All	70	Completed	Phase 2
NCT02978183	4325656	7917275	Nasal Pruritus	NA	ST266|Saline (0.9% NaCl)	Biological|Drug	conjunctivitis|conjunctivitis, allergic	Allergic Conjunctivitis	Parallel Assignment	Interventional	Treatment	Randomized	Evaluation of the Effectiveness of ST266 Ophthalmic Drops Compared to Placebo to Treat Allergic Conjunctivitis	2		NA	0.7297	ANCOVA					NA	All	70	Completed	Phase 2
NCT02978183	4325666	7917275	Nasal Pruritus	NA	ST266|Saline (0.9% NaCl)	Biological|Drug	conjunctivitis|conjunctivitis, allergic	Allergic Conjunctivitis	Parallel Assignment	Interventional	Treatment	Randomized	Evaluation of the Effectiveness of ST266 Ophthalmic Drops Compared to Placebo to Treat Allergic Conjunctivitis	2		NA	0.3068	ANCOVA					NA	All	70	Completed	Phase 2
NCT02978183	4325664	7917275	Nasal Pruritus	NA	ST266|Saline (0.9% NaCl)	Biological|Drug	conjunctivitis|conjunctivitis, allergic	Allergic Conjunctivitis	Parallel Assignment	Interventional	Treatment	Randomized	Evaluation of the Effectiveness of ST266 Ophthalmic Drops Compared to Placebo to Treat Allergic Conjunctivitis	2		NA	0.5185	ANCOVA					NA	All	70	Completed	Phase 2
NCT02978183	4325660	7917275	Nasal Pruritus	NA	ST266|Saline (0.9% NaCl)	Biological|Drug	conjunctivitis|conjunctivitis, allergic	Allergic Conjunctivitis	Parallel Assignment	Interventional	Treatment	Randomized	Evaluation of the Effectiveness of ST266 Ophthalmic Drops Compared to Placebo to Treat Allergic Conjunctivitis	2		NA	0.6941	ANCOVA					NA	All	70	Completed	Phase 2
NCT02978183	4325658	7917275	Nasal Pruritus	NA	ST266|Saline (0.9% NaCl)	Biological|Drug	conjunctivitis|conjunctivitis, allergic	Allergic Conjunctivitis	Parallel Assignment	Interventional	Treatment	Randomized	Evaluation of the Effectiveness of ST266 Ophthalmic Drops Compared to Placebo to Treat Allergic Conjunctivitis	2		NA	0.5931	ANCOVA					NA	All	70	Completed	Phase 2
NCT02978183	4325669	7917275	Nasal Pruritus	NA	ST266|Saline (0.9% NaCl)	Biological|Drug	conjunctivitis|conjunctivitis, allergic	Allergic Conjunctivitis	Parallel Assignment	Interventional	Treatment	Randomized	Evaluation of the Effectiveness of ST266 Ophthalmic Drops Compared to Placebo to Treat Allergic Conjunctivitis	2		NA	0.0111	ANCOVA					NA	All	70	Completed	Phase 2
NCT02978183	4325682	7917276	Rhinorrhea	NA	ST266|Saline (0.9% NaCl)	Biological|Drug	conjunctivitis|conjunctivitis, allergic	Allergic Conjunctivitis	Parallel Assignment	Interventional	Treatment	Randomized	Evaluation of the Effectiveness of ST266 Ophthalmic Drops Compared to Placebo to Treat Allergic Conjunctivitis	2		NA	0.6877	ANCOVA					NA	All	70	Completed	Phase 2
NCT02978183	4325672	7917276	Rhinorrhea	NA	ST266|Saline (0.9% NaCl)	Biological|Drug	conjunctivitis|conjunctivitis, allergic	Allergic Conjunctivitis	Parallel Assignment	Interventional	Treatment	Randomized	Evaluation of the Effectiveness of ST266 Ophthalmic Drops Compared to Placebo to Treat Allergic Conjunctivitis	2		NA	0.8173	ANCOVA					NA	All	70	Completed	Phase 2
NCT02978183	4325674	7917276	Rhinorrhea	NA	ST266|Saline (0.9% NaCl)	Biological|Drug	conjunctivitis|conjunctivitis, allergic	Allergic Conjunctivitis	Parallel Assignment	Interventional	Treatment	Randomized	Evaluation of the Effectiveness of ST266 Ophthalmic Drops Compared to Placebo to Treat Allergic Conjunctivitis	2		NA	0.6252	ANCOVA					NA	All	70	Completed	Phase 2
NCT02978183	4325680	7917276	Rhinorrhea	NA	ST266|Saline (0.9% NaCl)	Biological|Drug	conjunctivitis|conjunctivitis, allergic	Allergic Conjunctivitis	Parallel Assignment	Interventional	Treatment	Randomized	Evaluation of the Effectiveness of ST266 Ophthalmic Drops Compared to Placebo to Treat Allergic Conjunctivitis	2		NA	0.7874	ANCOVA					NA	All	70	Completed	Phase 2
NCT02978183	4325683	7917276	Rhinorrhea	NA	ST266|Saline (0.9% NaCl)	Biological|Drug	conjunctivitis|conjunctivitis, allergic	Allergic Conjunctivitis	Parallel Assignment	Interventional	Treatment	Randomized	Evaluation of the Effectiveness of ST266 Ophthalmic Drops Compared to Placebo to Treat Allergic Conjunctivitis	2		NA	0.66	ANCOVA					NA	All	70	Completed	Phase 2
NCT02978183	4325670	7917276	Rhinorrhea	NA	ST266|Saline (0.9% NaCl)	Biological|Drug	conjunctivitis|conjunctivitis, allergic	Allergic Conjunctivitis	Parallel Assignment	Interventional	Treatment	Randomized	Evaluation of the Effectiveness of ST266 Ophthalmic Drops Compared to Placebo to Treat Allergic Conjunctivitis	2		NA	0.681	ANCOVA					NA	All	70	Completed	Phase 2
NCT02978183	4325678	7917276	Rhinorrhea	NA	ST266|Saline (0.9% NaCl)	Biological|Drug	conjunctivitis|conjunctivitis, allergic	Allergic Conjunctivitis	Parallel Assignment	Interventional	Treatment	Randomized	Evaluation of the Effectiveness of ST266 Ophthalmic Drops Compared to Placebo to Treat Allergic Conjunctivitis	2		NA	0.6987	ANCOVA					NA	All	70	Completed	Phase 2
NCT02978183	4325673	7917276	Rhinorrhea	NA	ST266|Saline (0.9% NaCl)	Biological|Drug	conjunctivitis|conjunctivitis, allergic	Allergic Conjunctivitis	Parallel Assignment	Interventional	Treatment	Randomized	Evaluation of the Effectiveness of ST266 Ophthalmic Drops Compared to Placebo to Treat Allergic Conjunctivitis	2		NA	0.8321	ANCOVA					NA	All	70	Completed	Phase 2
NCT02978183	4325676	7917276	Rhinorrhea	NA	ST266|Saline (0.9% NaCl)	Biological|Drug	conjunctivitis|conjunctivitis, allergic	Allergic Conjunctivitis	Parallel Assignment	Interventional	Treatment	Randomized	Evaluation of the Effectiveness of ST266 Ophthalmic Drops Compared to Placebo to Treat Allergic Conjunctivitis	2		NA	0.8521	ANCOVA					NA	All	70	Completed	Phase 2
NCT02978183	4325679	7917276	Rhinorrhea	NA	ST266|Saline (0.9% NaCl)	Biological|Drug	conjunctivitis|conjunctivitis, allergic	Allergic Conjunctivitis	Parallel Assignment	Interventional	Treatment	Randomized	Evaluation of the Effectiveness of ST266 Ophthalmic Drops Compared to Placebo to Treat Allergic Conjunctivitis	2		NA	0.3812	ANCOVA					NA	All	70	Completed	Phase 2
NCT02978183	4325677	7917276	Rhinorrhea	NA	ST266|Saline (0.9% NaCl)	Biological|Drug	conjunctivitis|conjunctivitis, allergic	Allergic Conjunctivitis	Parallel Assignment	Interventional	Treatment	Randomized	Evaluation of the Effectiveness of ST266 Ophthalmic Drops Compared to Placebo to Treat Allergic Conjunctivitis	2		NA	0.6832	ANCOVA					NA	All	70	Completed	Phase 2
NCT02978183	4325675	7917276	Rhinorrhea	NA	ST266|Saline (0.9% NaCl)	Biological|Drug	conjunctivitis|conjunctivitis, allergic	Allergic Conjunctivitis	Parallel Assignment	Interventional	Treatment	Randomized	Evaluation of the Effectiveness of ST266 Ophthalmic Drops Compared to Placebo to Treat Allergic Conjunctivitis	2		NA	0.7516	ANCOVA					NA	All	70	Completed	Phase 2
NCT02978183	4325681	7917276	Rhinorrhea	NA	ST266|Saline (0.9% NaCl)	Biological|Drug	conjunctivitis|conjunctivitis, allergic	Allergic Conjunctivitis	Parallel Assignment	Interventional	Treatment	Randomized	Evaluation of the Effectiveness of ST266 Ophthalmic Drops Compared to Placebo to Treat Allergic Conjunctivitis	2		NA	0.334	ANCOVA					NA	All	70	Completed	Phase 2
NCT02978183	4325671	7917276	Rhinorrhea	NA	ST266|Saline (0.9% NaCl)	Biological|Drug	conjunctivitis|conjunctivitis, allergic	Allergic Conjunctivitis	Parallel Assignment	Interventional	Treatment	Randomized	Evaluation of the Effectiveness of ST266 Ophthalmic Drops Compared to Placebo to Treat Allergic Conjunctivitis	2		NA	0.5445	ANCOVA					NA	All	70	Completed	Phase 2
NCT02978183	4325693	7917277	Tearing/Watery Eyes	NA	ST266|Saline (0.9% NaCl)	Biological|Drug	conjunctivitis|conjunctivitis, allergic	Allergic Conjunctivitis	Parallel Assignment	Interventional	Treatment	Randomized	Evaluation of the Effectiveness of ST266 Ophthalmic Drops Compared to Placebo to Treat Allergic Conjunctivitis	2		NA	0.5347	ANCOVA					NA	All	70	Completed	Phase 2
NCT02978183	4325692	7917277	Tearing/Watery Eyes	NA	ST266|Saline (0.9% NaCl)	Biological|Drug	conjunctivitis|conjunctivitis, allergic	Allergic Conjunctivitis	Parallel Assignment	Interventional	Treatment	Randomized	Evaluation of the Effectiveness of ST266 Ophthalmic Drops Compared to Placebo to Treat Allergic Conjunctivitis	2		NA	0.3733	ANCOVA					NA	All	70	Completed	Phase 2
NCT02978183	4325697	7917277	Tearing/Watery Eyes	NA	ST266|Saline (0.9% NaCl)	Biological|Drug	conjunctivitis|conjunctivitis, allergic	Allergic Conjunctivitis	Parallel Assignment	Interventional	Treatment	Randomized	Evaluation of the Effectiveness of ST266 Ophthalmic Drops Compared to Placebo to Treat Allergic Conjunctivitis	2		NA	0.4032	ANCOVA					NA	All	70	Completed	Phase 2
NCT02978183	4325688	7917277	Tearing/Watery Eyes	NA	ST266|Saline (0.9% NaCl)	Biological|Drug	conjunctivitis|conjunctivitis, allergic	Allergic Conjunctivitis	Parallel Assignment	Interventional	Treatment	Randomized	Evaluation of the Effectiveness of ST266 Ophthalmic Drops Compared to Placebo to Treat Allergic Conjunctivitis	2		NA	0.8008	ANCOVA					NA	All	70	Completed	Phase 2
NCT02978183	4325690	7917277	Tearing/Watery Eyes	NA	ST266|Saline (0.9% NaCl)	Biological|Drug	conjunctivitis|conjunctivitis, allergic	Allergic Conjunctivitis	Parallel Assignment	Interventional	Treatment	Randomized	Evaluation of the Effectiveness of ST266 Ophthalmic Drops Compared to Placebo to Treat Allergic Conjunctivitis	2		NA	0.8667	ANCOVA					NA	All	70	Completed	Phase 2
NCT02978183	4325685	7917277	Tearing/Watery Eyes	NA	ST266|Saline (0.9% NaCl)	Biological|Drug	conjunctivitis|conjunctivitis, allergic	Allergic Conjunctivitis	Parallel Assignment	Interventional	Treatment	Randomized	Evaluation of the Effectiveness of ST266 Ophthalmic Drops Compared to Placebo to Treat Allergic Conjunctivitis	2		NA	0.2922	ANCOVA					NA	All	70	Completed	Phase 2
NCT02978183	4325687	7917277	Tearing/Watery Eyes	NA	ST266|Saline (0.9% NaCl)	Biological|Drug	conjunctivitis|conjunctivitis, allergic	Allergic Conjunctivitis	Parallel Assignment	Interventional	Treatment	Randomized	Evaluation of the Effectiveness of ST266 Ophthalmic Drops Compared to Placebo to Treat Allergic Conjunctivitis	2		NA	0.4729	ANCOVA					NA	All	70	Completed	Phase 2
NCT02978183	4325684	7917277	Tearing/Watery Eyes	NA	ST266|Saline (0.9% NaCl)	Biological|Drug	conjunctivitis|conjunctivitis, allergic	Allergic Conjunctivitis	Parallel Assignment	Interventional	Treatment	Randomized	Evaluation of the Effectiveness of ST266 Ophthalmic Drops Compared to Placebo to Treat Allergic Conjunctivitis	2		NA	0.3657	ANCOVA					NA	All	70	Completed	Phase 2
NCT02978183	4325696	7917277	Tearing/Watery Eyes	NA	ST266|Saline (0.9% NaCl)	Biological|Drug	conjunctivitis|conjunctivitis, allergic	Allergic Conjunctivitis	Parallel Assignment	Interventional	Treatment	Randomized	Evaluation of the Effectiveness of ST266 Ophthalmic Drops Compared to Placebo to Treat Allergic Conjunctivitis	2		NA	0.2946	ANCOVA					NA	All	70	Completed	Phase 2
NCT02978183	4325686	7917277	Tearing/Watery Eyes	NA	ST266|Saline (0.9% NaCl)	Biological|Drug	conjunctivitis|conjunctivitis, allergic	Allergic Conjunctivitis	Parallel Assignment	Interventional	Treatment	Randomized	Evaluation of the Effectiveness of ST266 Ophthalmic Drops Compared to Placebo to Treat Allergic Conjunctivitis	2		NA	0.4742	ANCOVA					NA	All	70	Completed	Phase 2
NCT02978183	4325694	7917277	Tearing/Watery Eyes	NA	ST266|Saline (0.9% NaCl)	Biological|Drug	conjunctivitis|conjunctivitis, allergic	Allergic Conjunctivitis	Parallel Assignment	Interventional	Treatment	Randomized	Evaluation of the Effectiveness of ST266 Ophthalmic Drops Compared to Placebo to Treat Allergic Conjunctivitis	2		NA	0.0891	ANCOVA					NA	All	70	Completed	Phase 2
NCT02978183	4325695	7917277	Tearing/Watery Eyes	NA	ST266|Saline (0.9% NaCl)	Biological|Drug	conjunctivitis|conjunctivitis, allergic	Allergic Conjunctivitis	Parallel Assignment	Interventional	Treatment	Randomized	Evaluation of the Effectiveness of ST266 Ophthalmic Drops Compared to Placebo to Treat Allergic Conjunctivitis	2		NA	0.2863	ANCOVA					NA	All	70	Completed	Phase 2
NCT02978183	4325691	7917277	Tearing/Watery Eyes	NA	ST266|Saline (0.9% NaCl)	Biological|Drug	conjunctivitis|conjunctivitis, allergic	Allergic Conjunctivitis	Parallel Assignment	Interventional	Treatment	Randomized	Evaluation of the Effectiveness of ST266 Ophthalmic Drops Compared to Placebo to Treat Allergic Conjunctivitis	2		NA	0.2506	ANCOVA					NA	All	70	Completed	Phase 2
NCT02978183	4325689	7917277	Tearing/Watery Eyes	NA	ST266|Saline (0.9% NaCl)	Biological|Drug	conjunctivitis|conjunctivitis, allergic	Allergic Conjunctivitis	Parallel Assignment	Interventional	Treatment	Randomized	Evaluation of the Effectiveness of ST266 Ophthalmic Drops Compared to Placebo to Treat Allergic Conjunctivitis	2		NA	0.764	ANCOVA					NA	All	70	Completed	Phase 2
NCT02978183	4325698	7917278	Eyelid Swelling	NA	ST266|Saline (0.9% NaCl)	Biological|Drug	conjunctivitis|conjunctivitis, allergic	Allergic Conjunctivitis	Parallel Assignment	Interventional	Treatment	Randomized	Evaluation of the Effectiveness of ST266 Ophthalmic Drops Compared to Placebo to Treat Allergic Conjunctivitis	2		NA	0.6901	ANCOVA					NA	All	70	Completed	Phase 2
NCT02978183	4325706	7917278	Eyelid Swelling	NA	ST266|Saline (0.9% NaCl)	Biological|Drug	conjunctivitis|conjunctivitis, allergic	Allergic Conjunctivitis	Parallel Assignment	Interventional	Treatment	Randomized	Evaluation of the Effectiveness of ST266 Ophthalmic Drops Compared to Placebo to Treat Allergic Conjunctivitis	2		NA	0.6489	ANCOVA					NA	All	70	Completed	Phase 2
NCT02978183	4325708	7917278	Eyelid Swelling	NA	ST266|Saline (0.9% NaCl)	Biological|Drug	conjunctivitis|conjunctivitis, allergic	Allergic Conjunctivitis	Parallel Assignment	Interventional	Treatment	Randomized	Evaluation of the Effectiveness of ST266 Ophthalmic Drops Compared to Placebo to Treat Allergic Conjunctivitis	2		NA	0.6213	ANCOVA					NA	All	70	Completed	Phase 2
NCT02978183	4325700	7917278	Eyelid Swelling	NA	ST266|Saline (0.9% NaCl)	Biological|Drug	conjunctivitis|conjunctivitis, allergic	Allergic Conjunctivitis	Parallel Assignment	Interventional	Treatment	Randomized	Evaluation of the Effectiveness of ST266 Ophthalmic Drops Compared to Placebo to Treat Allergic Conjunctivitis	2		NA	0.5055	ANCOVA					NA	All	70	Completed	Phase 2
NCT02978183	4325711	7917278	Eyelid Swelling	NA	ST266|Saline (0.9% NaCl)	Biological|Drug	conjunctivitis|conjunctivitis, allergic	Allergic Conjunctivitis	Parallel Assignment	Interventional	Treatment	Randomized	Evaluation of the Effectiveness of ST266 Ophthalmic Drops Compared to Placebo to Treat Allergic Conjunctivitis	2		NA	0.0603	ANCOVA					NA	All	70	Completed	Phase 2
NCT02978183	4325702	7917278	Eyelid Swelling	NA	ST266|Saline (0.9% NaCl)	Biological|Drug	conjunctivitis|conjunctivitis, allergic	Allergic Conjunctivitis	Parallel Assignment	Interventional	Treatment	Randomized	Evaluation of the Effectiveness of ST266 Ophthalmic Drops Compared to Placebo to Treat Allergic Conjunctivitis	2		NA	0.2663	ANCOVA					NA	All	70	Completed	Phase 2
NCT02978183	4325710	7917278	Eyelid Swelling	NA	ST266|Saline (0.9% NaCl)	Biological|Drug	conjunctivitis|conjunctivitis, allergic	Allergic Conjunctivitis	Parallel Assignment	Interventional	Treatment	Randomized	Evaluation of the Effectiveness of ST266 Ophthalmic Drops Compared to Placebo to Treat Allergic Conjunctivitis	2		NA	0.4857	ANCOVA					NA	All	70	Completed	Phase 2
NCT02978183	4325705	7917278	Eyelid Swelling	NA	ST266|Saline (0.9% NaCl)	Biological|Drug	conjunctivitis|conjunctivitis, allergic	Allergic Conjunctivitis	Parallel Assignment	Interventional	Treatment	Randomized	Evaluation of the Effectiveness of ST266 Ophthalmic Drops Compared to Placebo to Treat Allergic Conjunctivitis	2		NA	0.2622	ANCOVA					NA	All	70	Completed	Phase 2
NCT02978183	4325703	7917278	Eyelid Swelling	NA	ST266|Saline (0.9% NaCl)	Biological|Drug	conjunctivitis|conjunctivitis, allergic	Allergic Conjunctivitis	Parallel Assignment	Interventional	Treatment	Randomized	Evaluation of the Effectiveness of ST266 Ophthalmic Drops Compared to Placebo to Treat Allergic Conjunctivitis	2		NA	0.3202	ANCOVA					NA	All	70	Completed	Phase 2
NCT02978183	4325704	7917278	Eyelid Swelling	NA	ST266|Saline (0.9% NaCl)	Biological|Drug	conjunctivitis|conjunctivitis, allergic	Allergic Conjunctivitis	Parallel Assignment	Interventional	Treatment	Randomized	Evaluation of the Effectiveness of ST266 Ophthalmic Drops Compared to Placebo to Treat Allergic Conjunctivitis	2		NA	0.2397	ANCOVA					NA	All	70	Completed	Phase 2
NCT02978183	4325707	7917278	Eyelid Swelling	NA	ST266|Saline (0.9% NaCl)	Biological|Drug	conjunctivitis|conjunctivitis, allergic	Allergic Conjunctivitis	Parallel Assignment	Interventional	Treatment	Randomized	Evaluation of the Effectiveness of ST266 Ophthalmic Drops Compared to Placebo to Treat Allergic Conjunctivitis	2		NA	0.1831	ANCOVA					NA	All	70	Completed	Phase 2
NCT02978183	4325701	7917278	Eyelid Swelling	NA	ST266|Saline (0.9% NaCl)	Biological|Drug	conjunctivitis|conjunctivitis, allergic	Allergic Conjunctivitis	Parallel Assignment	Interventional	Treatment	Randomized	Evaluation of the Effectiveness of ST266 Ophthalmic Drops Compared to Placebo to Treat Allergic Conjunctivitis	2		NA	0.5672	ANCOVA					NA	All	70	Completed	Phase 2
NCT02978183	4325699	7917278	Eyelid Swelling	NA	ST266|Saline (0.9% NaCl)	Biological|Drug	conjunctivitis|conjunctivitis, allergic	Allergic Conjunctivitis	Parallel Assignment	Interventional	Treatment	Randomized	Evaluation of the Effectiveness of ST266 Ophthalmic Drops Compared to Placebo to Treat Allergic Conjunctivitis	2		NA	0.8143	ANCOVA					NA	All	70	Completed	Phase 2
NCT02978183	4325709	7917278	Eyelid Swelling	NA	ST266|Saline (0.9% NaCl)	Biological|Drug	conjunctivitis|conjunctivitis, allergic	Allergic Conjunctivitis	Parallel Assignment	Interventional	Treatment	Randomized	Evaluation of the Effectiveness of ST266 Ophthalmic Drops Compared to Placebo to Treat Allergic Conjunctivitis	2		NA	0.9815	ANCOVA					NA	All	70	Completed	Phase 2
NCT02978183	4325715	7917279	Chemosis	NA	ST266|Saline (0.9% NaCl)	Biological|Drug	conjunctivitis|conjunctivitis, allergic	Allergic Conjunctivitis	Parallel Assignment	Interventional	Treatment	Randomized	Evaluation of the Effectiveness of ST266 Ophthalmic Drops Compared to Placebo to Treat Allergic Conjunctivitis	2		NA	0.9748	ANCOVA					NA	All	70	Completed	Phase 2
NCT02978183	4325720	7917279	Chemosis	NA	ST266|Saline (0.9% NaCl)	Biological|Drug	conjunctivitis|conjunctivitis, allergic	Allergic Conjunctivitis	Parallel Assignment	Interventional	Treatment	Randomized	Evaluation of the Effectiveness of ST266 Ophthalmic Drops Compared to Placebo to Treat Allergic Conjunctivitis	2		NA	0.698	ANCOVA					NA	All	70	Completed	Phase 2
NCT02978183	4325718	7917279	Chemosis	NA	ST266|Saline (0.9% NaCl)	Biological|Drug	conjunctivitis|conjunctivitis, allergic	Allergic Conjunctivitis	Parallel Assignment	Interventional	Treatment	Randomized	Evaluation of the Effectiveness of ST266 Ophthalmic Drops Compared to Placebo to Treat Allergic Conjunctivitis	2		NA	0.4528	ANCOVA					NA	All	70	Completed	Phase 2
NCT02978183	4325716	7917279	Chemosis	NA	ST266|Saline (0.9% NaCl)	Biological|Drug	conjunctivitis|conjunctivitis, allergic	Allergic Conjunctivitis	Parallel Assignment	Interventional	Treatment	Randomized	Evaluation of the Effectiveness of ST266 Ophthalmic Drops Compared to Placebo to Treat Allergic Conjunctivitis	2		NA	0.5318	ANCOVA					NA	All	70	Completed	Phase 2
NCT02978183	4325717	7917279	Chemosis	NA	ST266|Saline (0.9% NaCl)	Biological|Drug	conjunctivitis|conjunctivitis, allergic	Allergic Conjunctivitis	Parallel Assignment	Interventional	Treatment	Randomized	Evaluation of the Effectiveness of ST266 Ophthalmic Drops Compared to Placebo to Treat Allergic Conjunctivitis	2		NA	0.7551	ANCOVA					NA	All	70	Completed	Phase 2
NCT02978183	4325712	7917279	Chemosis	NA	ST266|Saline (0.9% NaCl)	Biological|Drug	conjunctivitis|conjunctivitis, allergic	Allergic Conjunctivitis	Parallel Assignment	Interventional	Treatment	Randomized	Evaluation of the Effectiveness of ST266 Ophthalmic Drops Compared to Placebo to Treat Allergic Conjunctivitis	2		NA	0.4361	ANCOVA					NA	All	70	Completed	Phase 2
NCT02978183	4325724	7917279	Chemosis	NA	ST266|Saline (0.9% NaCl)	Biological|Drug	conjunctivitis|conjunctivitis, allergic	Allergic Conjunctivitis	Parallel Assignment	Interventional	Treatment	Randomized	Evaluation of the Effectiveness of ST266 Ophthalmic Drops Compared to Placebo to Treat Allergic Conjunctivitis	2		NA	0.8026	ANCOVA					NA	All	70	Completed	Phase 2
NCT02978183	4325723	7917279	Chemosis	NA	ST266|Saline (0.9% NaCl)	Biological|Drug	conjunctivitis|conjunctivitis, allergic	Allergic Conjunctivitis	Parallel Assignment	Interventional	Treatment	Randomized	Evaluation of the Effectiveness of ST266 Ophthalmic Drops Compared to Placebo to Treat Allergic Conjunctivitis	2		NA	0.9981	ANCOVA					NA	All	70	Completed	Phase 2
NCT02978183	4325725	7917279	Chemosis	NA	ST266|Saline (0.9% NaCl)	Biological|Drug	conjunctivitis|conjunctivitis, allergic	Allergic Conjunctivitis	Parallel Assignment	Interventional	Treatment	Randomized	Evaluation of the Effectiveness of ST266 Ophthalmic Drops Compared to Placebo to Treat Allergic Conjunctivitis	2		NA	0.3322	ANCOVA					NA	All	70	Completed	Phase 2
NCT02978183	4325719	7917279	Chemosis	NA	ST266|Saline (0.9% NaCl)	Biological|Drug	conjunctivitis|conjunctivitis, allergic	Allergic Conjunctivitis	Parallel Assignment	Interventional	Treatment	Randomized	Evaluation of the Effectiveness of ST266 Ophthalmic Drops Compared to Placebo to Treat Allergic Conjunctivitis	2		NA	0.6115	ANCOVA					NA	All	70	Completed	Phase 2
NCT02978183	4325713	7917279	Chemosis	NA	ST266|Saline (0.9% NaCl)	Biological|Drug	conjunctivitis|conjunctivitis, allergic	Allergic Conjunctivitis	Parallel Assignment	Interventional	Treatment	Randomized	Evaluation of the Effectiveness of ST266 Ophthalmic Drops Compared to Placebo to Treat Allergic Conjunctivitis	2		NA	0.3414	ANCOVA					NA	All	70	Completed	Phase 2
NCT02978183	4325721	7917279	Chemosis	NA	ST266|Saline (0.9% NaCl)	Biological|Drug	conjunctivitis|conjunctivitis, allergic	Allergic Conjunctivitis	Parallel Assignment	Interventional	Treatment	Randomized	Evaluation of the Effectiveness of ST266 Ophthalmic Drops Compared to Placebo to Treat Allergic Conjunctivitis	2		NA	0.5455	ANCOVA					NA	All	70	Completed	Phase 2
NCT02978183	4325722	7917279	Chemosis	NA	ST266|Saline (0.9% NaCl)	Biological|Drug	conjunctivitis|conjunctivitis, allergic	Allergic Conjunctivitis	Parallel Assignment	Interventional	Treatment	Randomized	Evaluation of the Effectiveness of ST266 Ophthalmic Drops Compared to Placebo to Treat Allergic Conjunctivitis	2		NA	0.5645	ANCOVA					NA	All	70	Completed	Phase 2
NCT02978183	4325714	7917279	Chemosis	NA	ST266|Saline (0.9% NaCl)	Biological|Drug	conjunctivitis|conjunctivitis, allergic	Allergic Conjunctivitis	Parallel Assignment	Interventional	Treatment	Randomized	Evaluation of the Effectiveness of ST266 Ophthalmic Drops Compared to Placebo to Treat Allergic Conjunctivitis	2		NA	0.7706	ANCOVA					NA	All	70	Completed	Phase 2
NCT02978183	4325727	7917280	Episcleral Redness	NA	ST266|Saline (0.9% NaCl)	Biological|Drug	conjunctivitis|conjunctivitis, allergic	Allergic Conjunctivitis	Parallel Assignment	Interventional	Treatment	Randomized	Evaluation of the Effectiveness of ST266 Ophthalmic Drops Compared to Placebo to Treat Allergic Conjunctivitis	2		NA	0.6085	ANCOVA					NA	All	70	Completed	Phase 2
NCT02978183	4325739	7917280	Episcleral Redness	NA	ST266|Saline (0.9% NaCl)	Biological|Drug	conjunctivitis|conjunctivitis, allergic	Allergic Conjunctivitis	Parallel Assignment	Interventional	Treatment	Randomized	Evaluation of the Effectiveness of ST266 Ophthalmic Drops Compared to Placebo to Treat Allergic Conjunctivitis	2		NA	0.4927	ANCOVA					NA	All	70	Completed	Phase 2
NCT02978183	4325736	7917280	Episcleral Redness	NA	ST266|Saline (0.9% NaCl)	Biological|Drug	conjunctivitis|conjunctivitis, allergic	Allergic Conjunctivitis	Parallel Assignment	Interventional	Treatment	Randomized	Evaluation of the Effectiveness of ST266 Ophthalmic Drops Compared to Placebo to Treat Allergic Conjunctivitis	2		NA	0.97	ANCOVA					NA	All	70	Completed	Phase 2
NCT02978183	4325732	7917280	Episcleral Redness	NA	ST266|Saline (0.9% NaCl)	Biological|Drug	conjunctivitis|conjunctivitis, allergic	Allergic Conjunctivitis	Parallel Assignment	Interventional	Treatment	Randomized	Evaluation of the Effectiveness of ST266 Ophthalmic Drops Compared to Placebo to Treat Allergic Conjunctivitis	2		NA	0.6804	ANCOVA					NA	All	70	Completed	Phase 2
NCT02978183	4325734	7917280	Episcleral Redness	NA	ST266|Saline (0.9% NaCl)	Biological|Drug	conjunctivitis|conjunctivitis, allergic	Allergic Conjunctivitis	Parallel Assignment	Interventional	Treatment	Randomized	Evaluation of the Effectiveness of ST266 Ophthalmic Drops Compared to Placebo to Treat Allergic Conjunctivitis	2		NA	0.9532	ANCOVA					NA	All	70	Completed	Phase 2
NCT02978183	4325737	7917280	Episcleral Redness	NA	ST266|Saline (0.9% NaCl)	Biological|Drug	conjunctivitis|conjunctivitis, allergic	Allergic Conjunctivitis	Parallel Assignment	Interventional	Treatment	Randomized	Evaluation of the Effectiveness of ST266 Ophthalmic Drops Compared to Placebo to Treat Allergic Conjunctivitis	2		NA	0.5772	ANCOVA					NA	All	70	Completed	Phase 2
NCT02978183	4325735	7917280	Episcleral Redness	NA	ST266|Saline (0.9% NaCl)	Biological|Drug	conjunctivitis|conjunctivitis, allergic	Allergic Conjunctivitis	Parallel Assignment	Interventional	Treatment	Randomized	Evaluation of the Effectiveness of ST266 Ophthalmic Drops Compared to Placebo to Treat Allergic Conjunctivitis	2		NA	0.7516	ANCOVA					NA	All	70	Completed	Phase 2
NCT02978183	4325726	7917280	Episcleral Redness	NA	ST266|Saline (0.9% NaCl)	Biological|Drug	conjunctivitis|conjunctivitis, allergic	Allergic Conjunctivitis	Parallel Assignment	Interventional	Treatment	Randomized	Evaluation of the Effectiveness of ST266 Ophthalmic Drops Compared to Placebo to Treat Allergic Conjunctivitis	2		NA	0.9634	ANCOVA					NA	All	70	Completed	Phase 2
NCT02978183	4325731	7917280	Episcleral Redness	NA	ST266|Saline (0.9% NaCl)	Biological|Drug	conjunctivitis|conjunctivitis, allergic	Allergic Conjunctivitis	Parallel Assignment	Interventional	Treatment	Randomized	Evaluation of the Effectiveness of ST266 Ophthalmic Drops Compared to Placebo to Treat Allergic Conjunctivitis	2		NA	0.6267	ANCOVA					NA	All	70	Completed	Phase 2
NCT02978183	4325729	7917280	Episcleral Redness	NA	ST266|Saline (0.9% NaCl)	Biological|Drug	conjunctivitis|conjunctivitis, allergic	Allergic Conjunctivitis	Parallel Assignment	Interventional	Treatment	Randomized	Evaluation of the Effectiveness of ST266 Ophthalmic Drops Compared to Placebo to Treat Allergic Conjunctivitis	2		NA	0.4687	ANCOVA					NA	All	70	Completed	Phase 2
NCT02978183	4325730	7917280	Episcleral Redness	NA	ST266|Saline (0.9% NaCl)	Biological|Drug	conjunctivitis|conjunctivitis, allergic	Allergic Conjunctivitis	Parallel Assignment	Interventional	Treatment	Randomized	Evaluation of the Effectiveness of ST266 Ophthalmic Drops Compared to Placebo to Treat Allergic Conjunctivitis	2		NA	0.0976	ANCOVA					NA	All	70	Completed	Phase 2
NCT02978183	4325733	7917280	Episcleral Redness	NA	ST266|Saline (0.9% NaCl)	Biological|Drug	conjunctivitis|conjunctivitis, allergic	Allergic Conjunctivitis	Parallel Assignment	Interventional	Treatment	Randomized	Evaluation of the Effectiveness of ST266 Ophthalmic Drops Compared to Placebo to Treat Allergic Conjunctivitis	2		NA	0.7522	ANCOVA					NA	All	70	Completed	Phase 2
NCT02978183	4325738	7917280	Episcleral Redness	NA	ST266|Saline (0.9% NaCl)	Biological|Drug	conjunctivitis|conjunctivitis, allergic	Allergic Conjunctivitis	Parallel Assignment	Interventional	Treatment	Randomized	Evaluation of the Effectiveness of ST266 Ophthalmic Drops Compared to Placebo to Treat Allergic Conjunctivitis	2		NA	0.8686	ANCOVA					NA	All	70	Completed	Phase 2
NCT02978183	4325728	7917280	Episcleral Redness	NA	ST266|Saline (0.9% NaCl)	Biological|Drug	conjunctivitis|conjunctivitis, allergic	Allergic Conjunctivitis	Parallel Assignment	Interventional	Treatment	Randomized	Evaluation of the Effectiveness of ST266 Ophthalmic Drops Compared to Placebo to Treat Allergic Conjunctivitis	2		NA	0.0421	ANCOVA					NA	All	70	Completed	Phase 2
NCT02978183	4325745	7917281	Ciliary Redness	NA	ST266|Saline (0.9% NaCl)	Biological|Drug	conjunctivitis|conjunctivitis, allergic	Allergic Conjunctivitis	Parallel Assignment	Interventional	Treatment	Randomized	Evaluation of the Effectiveness of ST266 Ophthalmic Drops Compared to Placebo to Treat Allergic Conjunctivitis	2		NA	0.5301	ANCOVA					NA	All	70	Completed	Phase 2
NCT02978183	4325750	7917281	Ciliary Redness	NA	ST266|Saline (0.9% NaCl)	Biological|Drug	conjunctivitis|conjunctivitis, allergic	Allergic Conjunctivitis	Parallel Assignment	Interventional	Treatment	Randomized	Evaluation of the Effectiveness of ST266 Ophthalmic Drops Compared to Placebo to Treat Allergic Conjunctivitis	2		NA	0.7771	ANCOVA					NA	All	70	Completed	Phase 2
NCT02978183	4325753	7917281	Ciliary Redness	NA	ST266|Saline (0.9% NaCl)	Biological|Drug	conjunctivitis|conjunctivitis, allergic	Allergic Conjunctivitis	Parallel Assignment	Interventional	Treatment	Randomized	Evaluation of the Effectiveness of ST266 Ophthalmic Drops Compared to Placebo to Treat Allergic Conjunctivitis	2		NA	0.3259	ANCOVA					NA	All	70	Completed	Phase 2
NCT02978183	4325741	7917281	Ciliary Redness	NA	ST266|Saline (0.9% NaCl)	Biological|Drug	conjunctivitis|conjunctivitis, allergic	Allergic Conjunctivitis	Parallel Assignment	Interventional	Treatment	Randomized	Evaluation of the Effectiveness of ST266 Ophthalmic Drops Compared to Placebo to Treat Allergic Conjunctivitis	2		NA	0.2342	ANCOVA					NA	All	70	Completed	Phase 2
NCT02978183	4325740	7917281	Ciliary Redness	NA	ST266|Saline (0.9% NaCl)	Biological|Drug	conjunctivitis|conjunctivitis, allergic	Allergic Conjunctivitis	Parallel Assignment	Interventional	Treatment	Randomized	Evaluation of the Effectiveness of ST266 Ophthalmic Drops Compared to Placebo to Treat Allergic Conjunctivitis	2		NA	0.3016	ANCOVA					NA	All	70	Completed	Phase 2
NCT02978183	4325747	7917281	Ciliary Redness	NA	ST266|Saline (0.9% NaCl)	Biological|Drug	conjunctivitis|conjunctivitis, allergic	Allergic Conjunctivitis	Parallel Assignment	Interventional	Treatment	Randomized	Evaluation of the Effectiveness of ST266 Ophthalmic Drops Compared to Placebo to Treat Allergic Conjunctivitis	2		NA	0.8974	ANCOVA					NA	All	70	Completed	Phase 2
NCT02978183	4325744	7917281	Ciliary Redness	NA	ST266|Saline (0.9% NaCl)	Biological|Drug	conjunctivitis|conjunctivitis, allergic	Allergic Conjunctivitis	Parallel Assignment	Interventional	Treatment	Randomized	Evaluation of the Effectiveness of ST266 Ophthalmic Drops Compared to Placebo to Treat Allergic Conjunctivitis	2		NA	0.0386	ANCOVA					NA	All	70	Completed	Phase 2
NCT02978183	4325752	7917281	Ciliary Redness	NA	ST266|Saline (0.9% NaCl)	Biological|Drug	conjunctivitis|conjunctivitis, allergic	Allergic Conjunctivitis	Parallel Assignment	Interventional	Treatment	Randomized	Evaluation of the Effectiveness of ST266 Ophthalmic Drops Compared to Placebo to Treat Allergic Conjunctivitis	2		NA	0.9785	ANCOVA					NA	All	70	Completed	Phase 2
NCT02978183	4325746	7917281	Ciliary Redness	NA	ST266|Saline (0.9% NaCl)	Biological|Drug	conjunctivitis|conjunctivitis, allergic	Allergic Conjunctivitis	Parallel Assignment	Interventional	Treatment	Randomized	Evaluation of the Effectiveness of ST266 Ophthalmic Drops Compared to Placebo to Treat Allergic Conjunctivitis	2		NA	0.9604	ANCOVA					NA	All	70	Completed	Phase 2
NCT02978183	4325743	7917281	Ciliary Redness	NA	ST266|Saline (0.9% NaCl)	Biological|Drug	conjunctivitis|conjunctivitis, allergic	Allergic Conjunctivitis	Parallel Assignment	Interventional	Treatment	Randomized	Evaluation of the Effectiveness of ST266 Ophthalmic Drops Compared to Placebo to Treat Allergic Conjunctivitis	2		NA	0.1034	ANCOVA					NA	All	70	Completed	Phase 2
NCT02978183	4325742	7917281	Ciliary Redness	NA	ST266|Saline (0.9% NaCl)	Biological|Drug	conjunctivitis|conjunctivitis, allergic	Allergic Conjunctivitis	Parallel Assignment	Interventional	Treatment	Randomized	Evaluation of the Effectiveness of ST266 Ophthalmic Drops Compared to Placebo to Treat Allergic Conjunctivitis	2		NA	0.0985	ANCOVA					NA	All	70	Completed	Phase 2
NCT02978183	4325748	7917281	Ciliary Redness	NA	ST266|Saline (0.9% NaCl)	Biological|Drug	conjunctivitis|conjunctivitis, allergic	Allergic Conjunctivitis	Parallel Assignment	Interventional	Treatment	Randomized	Evaluation of the Effectiveness of ST266 Ophthalmic Drops Compared to Placebo to Treat Allergic Conjunctivitis	2		NA	0.8895	ANCOVA					NA	All	70	Completed	Phase 2
NCT02978183	4325751	7917281	Ciliary Redness	NA	ST266|Saline (0.9% NaCl)	Biological|Drug	conjunctivitis|conjunctivitis, allergic	Allergic Conjunctivitis	Parallel Assignment	Interventional	Treatment	Randomized	Evaluation of the Effectiveness of ST266 Ophthalmic Drops Compared to Placebo to Treat Allergic Conjunctivitis	2		NA	0.5112	ANCOVA					NA	All	70	Completed	Phase 2
NCT02978183	4325749	7917281	Ciliary Redness	NA	ST266|Saline (0.9% NaCl)	Biological|Drug	conjunctivitis|conjunctivitis, allergic	Allergic Conjunctivitis	Parallel Assignment	Interventional	Treatment	Randomized	Evaluation of the Effectiveness of ST266 Ophthalmic Drops Compared to Placebo to Treat Allergic Conjunctivitis	2		NA	0.6232	ANCOVA					NA	All	70	Completed	Phase 2
NCT02978183	4325765	7917282	Conjunctival Redness	NA	ST266|Saline (0.9% NaCl)	Biological|Drug	conjunctivitis|conjunctivitis, allergic	Allergic Conjunctivitis	Parallel Assignment	Interventional	Treatment	Randomized	Evaluation of the Effectiveness of ST266 Ophthalmic Drops Compared to Placebo to Treat Allergic Conjunctivitis	2		NA	0.7455	ANCOVA					NA	All	70	Completed	Phase 2
NCT02978183	4325754	7917282	Conjunctival Redness	NA	ST266|Saline (0.9% NaCl)	Biological|Drug	conjunctivitis|conjunctivitis, allergic	Allergic Conjunctivitis	Parallel Assignment	Interventional	Treatment	Randomized	Evaluation of the Effectiveness of ST266 Ophthalmic Drops Compared to Placebo to Treat Allergic Conjunctivitis	2		NA	0.9962	ANCOVA					NA	All	70	Completed	Phase 2
NCT02978183	4325767	7917282	Conjunctival Redness	NA	ST266|Saline (0.9% NaCl)	Biological|Drug	conjunctivitis|conjunctivitis, allergic	Allergic Conjunctivitis	Parallel Assignment	Interventional	Treatment	Randomized	Evaluation of the Effectiveness of ST266 Ophthalmic Drops Compared to Placebo to Treat Allergic Conjunctivitis	2		NA	0.8165	ANCOVA					NA	All	70	Completed	Phase 2
NCT02978183	4325761	7917282	Conjunctival Redness	NA	ST266|Saline (0.9% NaCl)	Biological|Drug	conjunctivitis|conjunctivitis, allergic	Allergic Conjunctivitis	Parallel Assignment	Interventional	Treatment	Randomized	Evaluation of the Effectiveness of ST266 Ophthalmic Drops Compared to Placebo to Treat Allergic Conjunctivitis	2		NA	0.3183	ANCOVA					NA	All	70	Completed	Phase 2
NCT02978183	4325758	7917282	Conjunctival Redness	NA	ST266|Saline (0.9% NaCl)	Biological|Drug	conjunctivitis|conjunctivitis, allergic	Allergic Conjunctivitis	Parallel Assignment	Interventional	Treatment	Randomized	Evaluation of the Effectiveness of ST266 Ophthalmic Drops Compared to Placebo to Treat Allergic Conjunctivitis	2		NA	0.153	ANCOVA					NA	All	70	Completed	Phase 2
NCT02978183	4325760	7917282	Conjunctival Redness	NA	ST266|Saline (0.9% NaCl)	Biological|Drug	conjunctivitis|conjunctivitis, allergic	Allergic Conjunctivitis	Parallel Assignment	Interventional	Treatment	Randomized	Evaluation of the Effectiveness of ST266 Ophthalmic Drops Compared to Placebo to Treat Allergic Conjunctivitis	2		NA	0.7604	ANCOVA					NA	All	70	Completed	Phase 2
NCT02978183	4325755	7917282	Conjunctival Redness	NA	ST266|Saline (0.9% NaCl)	Biological|Drug	conjunctivitis|conjunctivitis, allergic	Allergic Conjunctivitis	Parallel Assignment	Interventional	Treatment	Randomized	Evaluation of the Effectiveness of ST266 Ophthalmic Drops Compared to Placebo to Treat Allergic Conjunctivitis	2		NA	0.5137	ANCOVA					NA	All	70	Completed	Phase 2
NCT02978183	4325757	7917282	Conjunctival Redness	NA	ST266|Saline (0.9% NaCl)	Biological|Drug	conjunctivitis|conjunctivitis, allergic	Allergic Conjunctivitis	Parallel Assignment	Interventional	Treatment	Randomized	Evaluation of the Effectiveness of ST266 Ophthalmic Drops Compared to Placebo to Treat Allergic Conjunctivitis	2		NA	0.3307	ANCOVA					NA	All	70	Completed	Phase 2
NCT02978183	4325756	7917282	Conjunctival Redness	NA	ST266|Saline (0.9% NaCl)	Biological|Drug	conjunctivitis|conjunctivitis, allergic	Allergic Conjunctivitis	Parallel Assignment	Interventional	Treatment	Randomized	Evaluation of the Effectiveness of ST266 Ophthalmic Drops Compared to Placebo to Treat Allergic Conjunctivitis	2		NA	0.3399	ANCOVA					NA	All	70	Completed	Phase 2
NCT02978183	4325764	7917282	Conjunctival Redness	NA	ST266|Saline (0.9% NaCl)	Biological|Drug	conjunctivitis|conjunctivitis, allergic	Allergic Conjunctivitis	Parallel Assignment	Interventional	Treatment	Randomized	Evaluation of the Effectiveness of ST266 Ophthalmic Drops Compared to Placebo to Treat Allergic Conjunctivitis	2		NA	0.9212	ANCOVA					NA	All	70	Completed	Phase 2
NCT02978183	4325766	7917282	Conjunctival Redness	NA	ST266|Saline (0.9% NaCl)	Biological|Drug	conjunctivitis|conjunctivitis, allergic	Allergic Conjunctivitis	Parallel Assignment	Interventional	Treatment	Randomized	Evaluation of the Effectiveness of ST266 Ophthalmic Drops Compared to Placebo to Treat Allergic Conjunctivitis	2		NA	0.659	ANCOVA					NA	All	70	Completed	Phase 2
NCT02978183	4325759	7917282	Conjunctival Redness	NA	ST266|Saline (0.9% NaCl)	Biological|Drug	conjunctivitis|conjunctivitis, allergic	Allergic Conjunctivitis	Parallel Assignment	Interventional	Treatment	Randomized	Evaluation of the Effectiveness of ST266 Ophthalmic Drops Compared to Placebo to Treat Allergic Conjunctivitis	2		NA	0.7343	ANCOVA					NA	All	70	Completed	Phase 2
NCT02978183	4325762	7917282	Conjunctival Redness	NA	ST266|Saline (0.9% NaCl)	Biological|Drug	conjunctivitis|conjunctivitis, allergic	Allergic Conjunctivitis	Parallel Assignment	Interventional	Treatment	Randomized	Evaluation of the Effectiveness of ST266 Ophthalmic Drops Compared to Placebo to Treat Allergic Conjunctivitis	2		NA	0.7897	ANCOVA					NA	All	70	Completed	Phase 2
NCT02978183	4325763	7917282	Conjunctival Redness	NA	ST266|Saline (0.9% NaCl)	Biological|Drug	conjunctivitis|conjunctivitis, allergic	Allergic Conjunctivitis	Parallel Assignment	Interventional	Treatment	Randomized	Evaluation of the Effectiveness of ST266 Ophthalmic Drops Compared to Placebo to Treat Allergic Conjunctivitis	2		NA	0.9509	ANCOVA					NA	All	70	Completed	Phase 2
NCT02978183	4325773	7917283	Ocular Itching	NA	ST266|Saline (0.9% NaCl)	Biological|Drug	conjunctivitis|conjunctivitis, allergic	Allergic Conjunctivitis	Parallel Assignment	Interventional	Treatment	Randomized	Evaluation of the Effectiveness of ST266 Ophthalmic Drops Compared to Placebo to Treat Allergic Conjunctivitis	2		NA	0.9847	ANCOVA					NA	All	70	Completed	Phase 2
NCT02978183	4325769	7917283	Ocular Itching	NA	ST266|Saline (0.9% NaCl)	Biological|Drug	conjunctivitis|conjunctivitis, allergic	Allergic Conjunctivitis	Parallel Assignment	Interventional	Treatment	Randomized	Evaluation of the Effectiveness of ST266 Ophthalmic Drops Compared to Placebo to Treat Allergic Conjunctivitis	2		NA	0.7848	ANCOVA					NA	All	70	Completed	Phase 2
NCT02978183	4325770	7917283	Ocular Itching	NA	ST266|Saline (0.9% NaCl)	Biological|Drug	conjunctivitis|conjunctivitis, allergic	Allergic Conjunctivitis	Parallel Assignment	Interventional	Treatment	Randomized	Evaluation of the Effectiveness of ST266 Ophthalmic Drops Compared to Placebo to Treat Allergic Conjunctivitis	2		NA	0.6265	ANCOVA					NA	All	70	Completed	Phase 2
NCT02978183	4325775	7917283	Ocular Itching	NA	ST266|Saline (0.9% NaCl)	Biological|Drug	conjunctivitis|conjunctivitis, allergic	Allergic Conjunctivitis	Parallel Assignment	Interventional	Treatment	Randomized	Evaluation of the Effectiveness of ST266 Ophthalmic Drops Compared to Placebo to Treat Allergic Conjunctivitis	2		NA	0.3494	ANCOVA					NA	All	70	Completed	Phase 2
NCT02978183	4325774	7917283	Ocular Itching	NA	ST266|Saline (0.9% NaCl)	Biological|Drug	conjunctivitis|conjunctivitis, allergic	Allergic Conjunctivitis	Parallel Assignment	Interventional	Treatment	Randomized	Evaluation of the Effectiveness of ST266 Ophthalmic Drops Compared to Placebo to Treat Allergic Conjunctivitis	2		NA	0.4781	ANCOVA					NA	All	70	Completed	Phase 2
NCT02978183	4325781	7917283	Ocular Itching	NA	ST266|Saline (0.9% NaCl)	Biological|Drug	conjunctivitis|conjunctivitis, allergic	Allergic Conjunctivitis	Parallel Assignment	Interventional	Treatment	Randomized	Evaluation of the Effectiveness of ST266 Ophthalmic Drops Compared to Placebo to Treat Allergic Conjunctivitis	2		NA	0.9071	ANCOVA					NA	All	70	Completed	Phase 2
NCT02978183	4325782	7917283	Ocular Itching	NA	ST266|Saline (0.9% NaCl)	Biological|Drug	conjunctivitis|conjunctivitis, allergic	Allergic Conjunctivitis	Parallel Assignment	Interventional	Treatment	Randomized	Evaluation of the Effectiveness of ST266 Ophthalmic Drops Compared to Placebo to Treat Allergic Conjunctivitis	2		NA	0.9523	ANCOVA					NA	All	70	Completed	Phase 2
NCT02978183	4325779	7917283	Ocular Itching	NA	ST266|Saline (0.9% NaCl)	Biological|Drug	conjunctivitis|conjunctivitis, allergic	Allergic Conjunctivitis	Parallel Assignment	Interventional	Treatment	Randomized	Evaluation of the Effectiveness of ST266 Ophthalmic Drops Compared to Placebo to Treat Allergic Conjunctivitis	2		NA	0.2824	ANCOVA					NA	All	70	Completed	Phase 2
NCT02978183	4325778	7917283	Ocular Itching	NA	ST266|Saline (0.9% NaCl)	Biological|Drug	conjunctivitis|conjunctivitis, allergic	Allergic Conjunctivitis	Parallel Assignment	Interventional	Treatment	Randomized	Evaluation of the Effectiveness of ST266 Ophthalmic Drops Compared to Placebo to Treat Allergic Conjunctivitis	2		NA	0.4017	ANCOVA					NA	All	70	Completed	Phase 2
NCT02978183	4325776	7917283	Ocular Itching	NA	ST266|Saline (0.9% NaCl)	Biological|Drug	conjunctivitis|conjunctivitis, allergic	Allergic Conjunctivitis	Parallel Assignment	Interventional	Treatment	Randomized	Evaluation of the Effectiveness of ST266 Ophthalmic Drops Compared to Placebo to Treat Allergic Conjunctivitis	2		NA	0.165	ANCOVA					NA	All	70	Completed	Phase 2
NCT02978183	4325784	7917283	Ocular Itching	NA	ST266|Saline (0.9% NaCl)	Biological|Drug	conjunctivitis|conjunctivitis, allergic	Allergic Conjunctivitis	Parallel Assignment	Interventional	Treatment	Randomized	Evaluation of the Effectiveness of ST266 Ophthalmic Drops Compared to Placebo to Treat Allergic Conjunctivitis	2		NA	0.8032	ANCOVA					NA	All	70	Completed	Phase 2
NCT02978183	4325768	7917283	Ocular Itching	NA	ST266|Saline (0.9% NaCl)	Biological|Drug	conjunctivitis|conjunctivitis, allergic	Allergic Conjunctivitis	Parallel Assignment	Interventional	Treatment	Randomized	Evaluation of the Effectiveness of ST266 Ophthalmic Drops Compared to Placebo to Treat Allergic Conjunctivitis	2		NA	0.5789	ANCOVA					NA	All	70	Completed	Phase 2
NCT02978183	4325772	7917283	Ocular Itching	NA	ST266|Saline (0.9% NaCl)	Biological|Drug	conjunctivitis|conjunctivitis, allergic	Allergic Conjunctivitis	Parallel Assignment	Interventional	Treatment	Randomized	Evaluation of the Effectiveness of ST266 Ophthalmic Drops Compared to Placebo to Treat Allergic Conjunctivitis	2		NA	0.9731	ANCOVA					NA	All	70	Completed	Phase 2
NCT02978183	4325777	7917283	Ocular Itching	NA	ST266|Saline (0.9% NaCl)	Biological|Drug	conjunctivitis|conjunctivitis, allergic	Allergic Conjunctivitis	Parallel Assignment	Interventional	Treatment	Randomized	Evaluation of the Effectiveness of ST266 Ophthalmic Drops Compared to Placebo to Treat Allergic Conjunctivitis	2		NA	0.4497	ANCOVA					NA	All	70	Completed	Phase 2
NCT02978183	4325771	7917283	Ocular Itching	NA	ST266|Saline (0.9% NaCl)	Biological|Drug	conjunctivitis|conjunctivitis, allergic	Allergic Conjunctivitis	Parallel Assignment	Interventional	Treatment	Randomized	Evaluation of the Effectiveness of ST266 Ophthalmic Drops Compared to Placebo to Treat Allergic Conjunctivitis	2		NA	0.6984	ANCOVA					NA	All	70	Completed	Phase 2
NCT02978183	4325783	7917283	Ocular Itching	NA	ST266|Saline (0.9% NaCl)	Biological|Drug	conjunctivitis|conjunctivitis, allergic	Allergic Conjunctivitis	Parallel Assignment	Interventional	Treatment	Randomized	Evaluation of the Effectiveness of ST266 Ophthalmic Drops Compared to Placebo to Treat Allergic Conjunctivitis	2		NA	0.9003	ANCOVA					NA	All	70	Completed	Phase 2
NCT02978183	4325780	7917283	Ocular Itching	NA	ST266|Saline (0.9% NaCl)	Biological|Drug	conjunctivitis|conjunctivitis, allergic	Allergic Conjunctivitis	Parallel Assignment	Interventional	Treatment	Randomized	Evaluation of the Effectiveness of ST266 Ophthalmic Drops Compared to Placebo to Treat Allergic Conjunctivitis	2		NA	0.7509	ANCOVA					NA	All	70	Completed	Phase 2
NCT02978183	4325785	7917283	Ocular Itching	NA	ST266|Saline (0.9% NaCl)	Biological|Drug	conjunctivitis|conjunctivitis, allergic	Allergic Conjunctivitis	Parallel Assignment	Interventional	Treatment	Randomized	Evaluation of the Effectiveness of ST266 Ophthalmic Drops Compared to Placebo to Treat Allergic Conjunctivitis	2		NA	0.0882	ANCOVA					NA	All	70	Completed	Phase 2
NCT02978781	4325589	7917230	Part C: Change From Baseline in TETRAS Performance Subscale (Items 6, 7, and 8) Scores at Day 15	NA	SAGE-217|SAGE-217|Placebo	Drug|Drug|Drug	essential tremor|tremor	Essential Tremor	Parallel Assignment	Interventional	Treatment	Randomized	A Study to Evaluate SAGE-217 in Participants With Essential Tremor	5	Least Squares Mean Difference	-0.23	0.1536	Mixed Model for Repeated Measures (MMRM)	-0.55	0.1	95	Standard Error of the Mean	0.151	All	34	Completed	Phase 2
NCT02978781	4325590	7917230	Part C: Change From Baseline in TETRAS Performance Subscale (Items 6, 7, and 8) Scores at Day 15	NA	SAGE-217|SAGE-217|Placebo	Drug|Drug|Drug	essential tremor|tremor	Essential Tremor	Parallel Assignment	Interventional	Treatment	Randomized	A Study to Evaluate SAGE-217 in Participants With Essential Tremor	5	Least Squares Mean Difference	-0.5	0.0126	Mixed Model for Repeated Measures (MMRM)	-0.9	-0.1	95	Standard Error of the Mean	0.19	All	34	Completed	Phase 2
NCT02978781	4325591	7917230	Part C: Change From Baseline in TETRAS Performance Subscale (Items 6, 7, and 8) Scores at Day 15	NA	SAGE-217|SAGE-217|Placebo	Drug|Drug|Drug	essential tremor|tremor	Essential Tremor	Parallel Assignment	Interventional	Treatment	Randomized	A Study to Evaluate SAGE-217 in Participants With Essential Tremor	5	Least Squares Mean Difference	-0.6	0.1595	Mixed Model for Repeated Measures (MMRM)	-1.5	0.3	95	Standard Error of the Mean	0.41	All	34	Completed	Phase 2
NCT02978781	4325593	7917231	Part C: Change From Baseline in the TETRAS Upper Limb Individual Item (Performance Subscale Items 4a and 4b) Score at Day 15	NA	SAGE-217|SAGE-217|Placebo	Drug|Drug|Drug	essential tremor|tremor	Essential Tremor	Parallel Assignment	Interventional	Treatment	Randomized	A Study to Evaluate SAGE-217 in Participants With Essential Tremor	5	Least Squares Mean Difference	-0.8	0.0039	Mixed Model for Repeated Measures (MMRM)	-1.31	-0.3	95	Standard Error of the Mean	0.234	All	34	Completed	Phase 2
NCT02978781	4325592	7917231	Part C: Change From Baseline in the TETRAS Upper Limb Individual Item (Performance Subscale Items 4a and 4b) Score at Day 15	NA	SAGE-217|SAGE-217|Placebo	Drug|Drug|Drug	essential tremor|tremor	Essential Tremor	Parallel Assignment	Interventional	Treatment	Randomized	A Study to Evaluate SAGE-217 in Participants With Essential Tremor	5	Least Squares Mean Difference	-0.67	0.0099	Mixed Model for Repeated Measures (MMRM)	-1.14	-0.19	95	Standard Error of the Mean	0.223	All	34	Completed	Phase 2
NCT02978781	4325594	7917231	Part C: Change From Baseline in the TETRAS Upper Limb Individual Item (Performance Subscale Items 4a and 4b) Score at Day 15	NA	SAGE-217|SAGE-217|Placebo	Drug|Drug|Drug	essential tremor|tremor	Essential Tremor	Parallel Assignment	Interventional	Treatment	Randomized	A Study to Evaluate SAGE-217 in Participants With Essential Tremor	5	Least Squares Mean Difference	-0.01	0.9579	Mixed Model for Repeated Measures (MMRM)	-0.57	0.54	95	Standard Error of the Mean	0.258	All	34	Completed	Phase 2
NCT02978781	4325595	7917232	Part C: Change From Baseline in the TETRAS Upper Limb Total Score at Day 15	NA	SAGE-217|SAGE-217|Placebo	Drug|Drug|Drug	essential tremor|tremor	Essential Tremor	Parallel Assignment	Interventional	Treatment	Randomized	A Study to Evaluate SAGE-217 in Participants With Essential Tremor	5	Least Squares Mean Difference	-1.53	0.0278	Mixed Model for Repeated Measures (MMRM)	-2.87	-0.19	95	Standard Error of the Mean	0.628	All	34	Completed	Phase 2
NCT02978781	4325598	7917233	Part C: Change From Baseline in the Kinesia Upper Limb Individual Item Score at Day 15	NA	SAGE-217|SAGE-217|Placebo	Drug|Drug|Drug	essential tremor|tremor	Essential Tremor	Parallel Assignment	Interventional	Treatment	Randomized	A Study to Evaluate SAGE-217 in Participants With Essential Tremor	5	Least Squares Mean Difference	-0.48	0.1333	Mixed Model for Repeated Measures (MMRM)	-1.13	0.17	95	Standard Error of the Mean	0.301	All	34	Completed	Phase 2
NCT02978781	4325596	7917233	Part C: Change From Baseline in the Kinesia Upper Limb Individual Item Score at Day 15	NA	SAGE-217|SAGE-217|Placebo	Drug|Drug|Drug	essential tremor|tremor	Essential Tremor	Parallel Assignment	Interventional	Treatment	Randomized	A Study to Evaluate SAGE-217 in Participants With Essential Tremor	5	Least Squares Mean Difference	-0.5	0.0707	Mixed Model for Repeated Measures (MMRM)	-1.05	0.05	95	Standard Error of the Mean	0.255	All	34	Completed	Phase 2
NCT02978781	4325597	7917233	Part C: Change From Baseline in the Kinesia Upper Limb Individual Item Score at Day 15	NA	SAGE-217|SAGE-217|Placebo	Drug|Drug|Drug	essential tremor|tremor	Essential Tremor	Parallel Assignment	Interventional	Treatment	Randomized	A Study to Evaluate SAGE-217 in Participants With Essential Tremor	5	Least Squares Mean Difference	-0.81	0.0572	Mixed Model for Repeated Measures (MMRM)	-1.64	0.03	95	Standard Error of the Mean	0.389	All	34	Completed	Phase 2
NCT02978781	4325600	7917234	Part B: Change From Baseline in TETRAS Performance Subscale (Items 6, 7, and 8) Score at Day 14	NA	SAGE-217|SAGE-217|Placebo	Drug|Drug|Drug	essential tremor|tremor	Essential Tremor	Parallel Assignment	Interventional	Treatment	Randomized	A Study to Evaluate SAGE-217 in Participants With Essential Tremor	5	Least Squares Mean Difference	-0.2	0.7843	Mixed Model for Repeated Measures (MMRM)	-1.8	1.4	95	Standard Error of the Mean	0.65	All	34	Completed	Phase 2
NCT02978781	4325601	7917234	Part B: Change From Baseline in TETRAS Performance Subscale (Items 6, 7, and 8) Score at Day 14	NA	SAGE-217|SAGE-217|Placebo	Drug|Drug|Drug	essential tremor|tremor	Essential Tremor	Parallel Assignment	Interventional	Treatment	Randomized	A Study to Evaluate SAGE-217 in Participants With Essential Tremor	5	Least Squares Mean Difference	0.1	0.8709	Mixed Model for Repeated Measures (MMRM)	-1.7	1.9	95	Standard Error of the Mean	0.72	All	34	Completed	Phase 2
NCT02978781	4325599	7917234	Part B: Change From Baseline in TETRAS Performance Subscale (Items 6, 7, and 8) Score at Day 14	NA	SAGE-217|SAGE-217|Placebo	Drug|Drug|Drug	essential tremor|tremor	Essential Tremor	Parallel Assignment	Interventional	Treatment	Randomized	A Study to Evaluate SAGE-217 in Participants With Essential Tremor	5	Least Squares Mean Difference	-0.31	0.7604	Mixed Model for Repeated Measures (MMRM)	-2.72	2.1	95	Standard Error of the Mean	0.984	All	34	Completed	Phase 2
NCT02978781	4325602	7917235	Part B: Change From Randomization in the TETRAS Performance Subscale Item 4c (Kinetic Tremor) Combined Score at Day 14	NA	SAGE-217|SAGE-217|Placebo	Drug|Drug|Drug	essential tremor|tremor	Essential Tremor	Parallel Assignment	Interventional	Treatment	Randomized	A Study to Evaluate SAGE-217 in Participants With Essential Tremor	5	Least Squares Mean Difference	-0.47	0.1807	Mixed Model for Repeated Measures (MMRM)	-1.17	0.23	95	Standard Error of the Mean	0.34	All	34	Completed	Phase 2
NCT02978781	4325604	7917236	Part B: Change From Randomization in the TETRAS Upper Limb Individual Item (Performance Subscale Items 4a and 4b) Score at Day 14	NA	SAGE-217|SAGE-217|Placebo	Drug|Drug|Drug	essential tremor|tremor	Essential Tremor	Parallel Assignment	Interventional	Treatment	Randomized	A Study to Evaluate SAGE-217 in Participants With Essential Tremor	5	Least Squares Mean Difference	-0.14	0.7302	Mixed Model for Repeated Measures (MMRM)	-0.97	0.69	95	Standard Error of the Mean	0.415	All	34	Completed	Phase 2
NCT02978781	4325603	7917236	Part B: Change From Randomization in the TETRAS Upper Limb Individual Item (Performance Subscale Items 4a and 4b) Score at Day 14	NA	SAGE-217|SAGE-217|Placebo	Drug|Drug|Drug	essential tremor|tremor	Essential Tremor	Parallel Assignment	Interventional	Treatment	Randomized	A Study to Evaluate SAGE-217 in Participants With Essential Tremor	5	Least Squares Mean Difference	-0.13	0.7916	Mixed Model for Repeated Measures (MMRM)	-1.1	0.85	95	Standard Error of the Mean	0.467	All	34	Completed	Phase 2
NCT02978781	4325605	7917237	Part B: Change From Randomization in the TETRAS Upper Limb Total Score at Day 14	NA	SAGE-217|SAGE-217|Placebo	Drug|Drug|Drug	essential tremor|tremor	Essential Tremor	Parallel Assignment	Interventional	Treatment	Randomized	A Study to Evaluate SAGE-217 in Participants With Essential Tremor	5	Least Squares Mean Difference	-0.76	0.3771	Mixed Model for Repeated Measures (MMRM)	-2.48	0.96	95	Standard Error of the Mean	0.85	All	34	Completed	Phase 2
NCT02978781	4325606	7917238	Part B: Change From Randomization in the Kinesia Upper Limb Individual Item Score at Day 14	NA	SAGE-217|SAGE-217|Placebo	Drug|Drug|Drug	essential tremor|tremor	Essential Tremor	Parallel Assignment	Interventional	Treatment	Randomized	A Study to Evaluate SAGE-217 in Participants With Essential Tremor	5	Least Squares Mean Difference	-0.67	0.4567	Mixed Model for Repeated Measures (MMRM)	-2.7	1.36	95	Standard Error of the Mean	0.845	All	34	Completed	Phase 2
NCT02978781	4325607	7917238	Part B: Change From Randomization in the Kinesia Upper Limb Individual Item Score at Day 14	NA	SAGE-217|SAGE-217|Placebo	Drug|Drug|Drug	essential tremor|tremor	Essential Tremor	Parallel Assignment	Interventional	Treatment	Randomized	A Study to Evaluate SAGE-217 in Participants With Essential Tremor	5	Least Squares Mean Difference	0.34	0.4846	Mixed Model for Repeated Measures (MMRM)	-0.65	1.33	95	Standard Error of the Mean	0.473	All	34	Completed	Phase 2
NCT02978781	4325608	7917239	Part B: Change From Randomization in the Kinesia Upper Limb Total Score at Day 14	NA	SAGE-217|SAGE-217|Placebo	Drug|Drug|Drug	essential tremor|tremor	Essential Tremor	Parallel Assignment	Interventional	Treatment	Randomized	A Study to Evaluate SAGE-217 in Participants With Essential Tremor	5	Least Squares Mean Difference	-0.38	0.7795	Mixed Model for Repeated Measures (MMRM)	-3.47	2.7	95	Standard Error of the Mean	1.326	All	34	Completed	Phase 2
NCT02978781	4325609	7917245	Part C: Change From Baseline in the Accelerometer-based Kinesia Upper Limb Tremor Combined Score at Day 15	NA	SAGE-217|SAGE-217|Placebo	Drug|Drug|Drug	essential tremor|tremor	Essential Tremor	Parallel Assignment	Interventional	Treatment	Randomized	A Study to Evaluate SAGE-217 in Participants With Essential Tremor	5	Least Squares Mean Difference	-1.74	0.0529	Mixed Model for Repeated Measures (MMRM)	-3.5	0.03	95	Standard Error of the Mean	0.815	All	34	Completed	Phase 2
NCT02978781	4325610	7917246	Part B: Change From Randomization in Accelerometer-based Kinesia Kinetic Tremor Combined Score at Day 14	NA	SAGE-217|SAGE-217|Placebo	Drug|Drug|Drug	essential tremor|tremor	Essential Tremor	Parallel Assignment	Interventional	Treatment	Randomized	A Study to Evaluate SAGE-217 in Participants With Essential Tremor	5	Least Squares Mean Difference	0.02	0.9143	Mixed Model for Repeated Measures (MMRM)	-0.44	0.49	95	Standard Error of the Mean	0.227	All	34	Completed	Phase 2
NCT02979262	4325568	7917187	Change in Days of Substance Use Reported on the Time Line Follow-Back Calendars	NA	Fathers for Change|Parent Education	Behavioral|Behavioral	substance-related disorders	Child Maltreatment|Intimate Partner Violence|Substance Abuse/Addiction	Parallel Assignment	Interventional	Treatment	Randomized	Intimate Partner Violence and Fatherhood Intervention in Residential Substance Abuse Treatment	2		NA	0.01	GEE					NA	Male	62	Completed	N/A
NCT02979262	4325569	7917188	Change in Coparenting Relationship Scale	NA	Fathers for Change|Parent Education	Behavioral|Behavioral	substance-related disorders	Child Maltreatment|Intimate Partner Violence|Substance Abuse/Addiction	Parallel Assignment	Interventional	Treatment	Randomized	Intimate Partner Violence and Fatherhood Intervention in Residential Substance Abuse Treatment	2		NA	0.1	GEE					NA	Male	62	Completed	N/A
NCT02979262	4325570	7917189	Change in Total Score on the Adult Adolescent Parenting Inventory	NA	Fathers for Change|Parent Education	Behavioral|Behavioral	substance-related disorders	Child Maltreatment|Intimate Partner Violence|Substance Abuse/Addiction	Parallel Assignment	Interventional	Treatment	Randomized	Intimate Partner Violence and Fatherhood Intervention in Residential Substance Abuse Treatment	2		NA	0.1	GEE					NA	Male	62	Completed	N/A
NCT02979262	4325571	7917190	Change in Number of Domestic Violence Episodes on the Timeline Follow-Back Calendars	NA	Fathers for Change|Parent Education	Behavioral|Behavioral	substance-related disorders	Child Maltreatment|Intimate Partner Violence|Substance Abuse/Addiction	Parallel Assignment	Interventional	Treatment	Randomized	Intimate Partner Violence and Fatherhood Intervention in Residential Substance Abuse Treatment	2		NA	0.1	GEE					NA	Male	62	Completed	N/A
NCT02979262	4325572	7917191	Change in Total Score of the Difficulties With Emotion Regulation Scale (DERS)	NA	Fathers for Change|Parent Education	Behavioral|Behavioral	substance-related disorders	Child Maltreatment|Intimate Partner Violence|Substance Abuse/Addiction	Parallel Assignment	Interventional	Treatment	Randomized	Intimate Partner Violence and Fatherhood Intervention in Residential Substance Abuse Treatment	2		NA	0.01	GEE					NA	Male	62	Completed	N/A
NCT02979262	4325573	7917192	Hostile Thoughts on the Articulated Thoughts in Simulated Situations Task	NA	Fathers for Change|Parent Education	Behavioral|Behavioral	substance-related disorders	Child Maltreatment|Intimate Partner Violence|Substance Abuse/Addiction	Parallel Assignment	Interventional	Treatment	Randomized	Intimate Partner Violence and Fatherhood Intervention in Residential Substance Abuse Treatment	2		NA	0.1	Repeated Measures GLM					NA	Male	62	Completed	N/A
NCT02979431	4325563	7917184	Change From Baseline in Global Severity Score on Day 2 (5 Hours Post-dose)	NA	ALX-0171 3.0 mg/kg|ALX-0171 6.0 mg/kg|ALX-0171 9.0 mg/kg|Placebo	Biological|Biological|Biological|Other	infection|respiratory tract infections|communicable diseases	Respiratory Syncytial Virus Lower Respiratory Tract Infection	Parallel Assignment	Interventional	Treatment	Randomized	Dose Ranging Study of ALX-0171 in Infants Hospitalized for Respiratory Syncytial Virus Lower Respiratory Tract Infection	4	Difference in LS means	-0.4904	0	Mixed Models Analysis				Standard Error of the Mean	0.5862	All	180	Completed	Phase 2
NCT02979431	4325562	7917184	Change From Baseline in Global Severity Score on Day 2 (5 Hours Post-dose)	NA	ALX-0171 3.0 mg/kg|ALX-0171 6.0 mg/kg|ALX-0171 9.0 mg/kg|Placebo	Biological|Biological|Biological|Other	infection|respiratory tract infections|communicable diseases	Respiratory Syncytial Virus Lower Respiratory Tract Infection	Parallel Assignment	Interventional	Treatment	Randomized	Dose Ranging Study of ALX-0171 in Infants Hospitalized for Respiratory Syncytial Virus Lower Respiratory Tract Infection	4	Difference in LS means	-0.2156	0	Mixed Models Analysis				Standard Error of the Mean	0.5842	All	180	Completed	Phase 2
NCT02979431	4325564	7917184	Change From Baseline in Global Severity Score on Day 2 (5 Hours Post-dose)	NA	ALX-0171 3.0 mg/kg|ALX-0171 6.0 mg/kg|ALX-0171 9.0 mg/kg|Placebo	Biological|Biological|Biological|Other	infection|respiratory tract infections|communicable diseases	Respiratory Syncytial Virus Lower Respiratory Tract Infection	Parallel Assignment	Interventional	Treatment	Randomized	Dose Ranging Study of ALX-0171 in Infants Hospitalized for Respiratory Syncytial Virus Lower Respiratory Tract Infection	4	Mean Difference (Net)	-0.6452	0	Mixed Models Analysis				Standard Error of the Mean	0.5843	All	180	Completed	Phase 2
NCT02979431	4325566	7917185	Time for Viral Load to Drop Below Assay Quantification Limit (BQL) (Plaque Assay Analysis)	NA	ALX-0171 3.0 mg/kg|ALX-0171 6.0 mg/kg|ALX-0171 9.0 mg/kg|Placebo	Biological|Biological|Biological|Other	infection|respiratory tract infections|communicable diseases	Respiratory Syncytial Virus Lower Respiratory Tract Infection	Parallel Assignment	Interventional	Treatment	Randomized	Dose Ranging Study of ALX-0171 in Infants Hospitalized for Respiratory Syncytial Virus Lower Respiratory Tract Infection	4		NA	0	Log Rank					NA	All	180	Completed	Phase 2
NCT02979431	4325567	7917185	Time for Viral Load to Drop Below Assay Quantification Limit (BQL) (Plaque Assay Analysis)	NA	ALX-0171 3.0 mg/kg|ALX-0171 6.0 mg/kg|ALX-0171 9.0 mg/kg|Placebo	Biological|Biological|Biological|Other	infection|respiratory tract infections|communicable diseases	Respiratory Syncytial Virus Lower Respiratory Tract Infection	Parallel Assignment	Interventional	Treatment	Randomized	Dose Ranging Study of ALX-0171 in Infants Hospitalized for Respiratory Syncytial Virus Lower Respiratory Tract Infection	4		NA	0.001	Log Rank					NA	All	180	Completed	Phase 2
NCT02979431	4325565	7917185	Time for Viral Load to Drop Below Assay Quantification Limit (BQL) (Plaque Assay Analysis)	NA	ALX-0171 3.0 mg/kg|ALX-0171 6.0 mg/kg|ALX-0171 9.0 mg/kg|Placebo	Biological|Biological|Biological|Other	infection|respiratory tract infections|communicable diseases	Respiratory Syncytial Virus Lower Respiratory Tract Infection	Parallel Assignment	Interventional	Treatment	Randomized	Dose Ranging Study of ALX-0171 in Infants Hospitalized for Respiratory Syncytial Virus Lower Respiratory Tract Infection	4		NA	0.001	Log Rank					NA	All	180	Completed	Phase 2
NCT02979535	4325558	7917121	GMTs Against Each Dengue Virus Serotype 28 Days After the Third CYD Dengue Vaccination in the Previously Dengue Seropositive Participants	vaccines	CYD Dengue Vaccine|CYD Dengue Vaccine|Human Papillomavirus Bivalent [Types 16 and 18] Vaccine, Recombinant|Human Papillomavirus Bivalent [Types 16 and 18] Vaccine, Recombinant	Biological|Biological|Biological|Biological	severe dengue|dengue|hemorrhagic fevers, viral|fever	Dengue Fever|Dengue Hemorrhagic Fever|Human Papillomavirus Disease	Parallel Assignment	Interventional	Prevention	Randomized	Immunogenicity and Safety of a Tetravalent Dengue Vaccine Administered Concomitantly or Sequentially With Cervarix®	2	GMT ratio	0.911	NA		0.654	1.27	95		NA	Female	480	Completed	Phase 3
NCT02979535	4325559	7917121	GMTs Against Each Dengue Virus Serotype 28 Days After the Third CYD Dengue Vaccination in the Previously Dengue Seropositive Participants	vaccines	CYD Dengue Vaccine|CYD Dengue Vaccine|Human Papillomavirus Bivalent [Types 16 and 18] Vaccine, Recombinant|Human Papillomavirus Bivalent [Types 16 and 18] Vaccine, Recombinant	Biological|Biological|Biological|Biological	severe dengue|dengue|hemorrhagic fevers, viral|fever	Dengue Fever|Dengue Hemorrhagic Fever|Human Papillomavirus Disease	Parallel Assignment	Interventional	Prevention	Randomized	Immunogenicity and Safety of a Tetravalent Dengue Vaccine Administered Concomitantly or Sequentially With Cervarix®	2	GMT ratio	0.977	NA		0.653	1.46	95		NA	Female	480	Completed	Phase 3
NCT02979535	4325556	7917121	GMTs Against Each Dengue Virus Serotype 28 Days After the Third CYD Dengue Vaccination in the Previously Dengue Seropositive Participants	vaccines	CYD Dengue Vaccine|CYD Dengue Vaccine|Human Papillomavirus Bivalent [Types 16 and 18] Vaccine, Recombinant|Human Papillomavirus Bivalent [Types 16 and 18] Vaccine, Recombinant	Biological|Biological|Biological|Biological	severe dengue|dengue|hemorrhagic fevers, viral|fever	Dengue Fever|Dengue Hemorrhagic Fever|Human Papillomavirus Disease	Parallel Assignment	Interventional	Prevention	Randomized	Immunogenicity and Safety of a Tetravalent Dengue Vaccine Administered Concomitantly or Sequentially With Cervarix®	2	GMT ratio	0.931	NA		0.733	1.18	95		NA	Female	480	Completed	Phase 3
NCT02979535	4325557	7917121	GMTs Against Each Dengue Virus Serotype 28 Days After the Third CYD Dengue Vaccination in the Previously Dengue Seropositive Participants	vaccines	CYD Dengue Vaccine|CYD Dengue Vaccine|Human Papillomavirus Bivalent [Types 16 and 18] Vaccine, Recombinant|Human Papillomavirus Bivalent [Types 16 and 18] Vaccine, Recombinant	Biological|Biological|Biological|Biological	severe dengue|dengue|hemorrhagic fevers, viral|fever	Dengue Fever|Dengue Hemorrhagic Fever|Human Papillomavirus Disease	Parallel Assignment	Interventional	Prevention	Randomized	Immunogenicity and Safety of a Tetravalent Dengue Vaccine Administered Concomitantly or Sequentially With Cervarix®	2	GMT ratio	0.921	NA		0.727	1.17	95		NA	Female	480	Completed	Phase 3
NCT02979535	4325560	7917122	Geometric Mean Titers (GMTs) Against Each Cervarix Human Papillomavirus (HPV) Antigen (HPV-16 and HPV-18) 28 Days After Last Cervarix Vaccination in the Previously Dengue Seropositive Participants	vaccines	CYD Dengue Vaccine|CYD Dengue Vaccine|Human Papillomavirus Bivalent [Types 16 and 18] Vaccine, Recombinant|Human Papillomavirus Bivalent [Types 16 and 18] Vaccine, Recombinant	Biological|Biological|Biological|Biological	severe dengue|dengue|hemorrhagic fevers, viral|fever	Dengue Fever|Dengue Hemorrhagic Fever|Human Papillomavirus Disease	Parallel Assignment	Interventional	Prevention	Randomized	Immunogenicity and Safety of a Tetravalent Dengue Vaccine Administered Concomitantly or Sequentially With Cervarix®	2	GMT ratio	0.986	NA		0.803	1.21	95		NA	Female	480	Completed	Phase 3
NCT02979535	4325561	7917122	Geometric Mean Titers (GMTs) Against Each Cervarix Human Papillomavirus (HPV) Antigen (HPV-16 and HPV-18) 28 Days After Last Cervarix Vaccination in the Previously Dengue Seropositive Participants	vaccines	CYD Dengue Vaccine|CYD Dengue Vaccine|Human Papillomavirus Bivalent [Types 16 and 18] Vaccine, Recombinant|Human Papillomavirus Bivalent [Types 16 and 18] Vaccine, Recombinant	Biological|Biological|Biological|Biological	severe dengue|dengue|hemorrhagic fevers, viral|fever	Dengue Fever|Dengue Hemorrhagic Fever|Human Papillomavirus Disease	Parallel Assignment	Interventional	Prevention	Randomized	Immunogenicity and Safety of a Tetravalent Dengue Vaccine Administered Concomitantly or Sequentially With Cervarix®	2	GMT ratio	0.947	NA		0.773	1.16	95		NA	Female	480	Completed	Phase 3
NCT02979613	4325526	7917082	Change From Baseline in eGFR-CG at Week 96	NA	TAF|TDF|TAF Placebo|TDF Placebo	Drug|Drug|Drug|Drug	hepatitis|hepatitis b|hepatitis b, chronic|hepatitis, chronic|hepatitis a	Chronic Hepatitis B	Parallel Assignment	Interventional	Treatment	Randomized	Study to Evaluate Efficacy and Safety of Switching From TDF to TAF in Adults With Chronic Hepatitis B Who Are Virologically Suppressed	2		NA	0.7535	Wilcoxon rank sum test					NA	All	490	Completed	Phase 3
NCT02979613	4325527	7917083	Change From Baseline in Estimated Glomerular Filtration Rate Calculated Using the Cockcroft-Gault Equation (eGFR-CG) at Week 48	NA	TAF|TDF|TAF Placebo|TDF Placebo	Drug|Drug|Drug|Drug	hepatitis|hepatitis b|hepatitis b, chronic|hepatitis, chronic|hepatitis a	Chronic Hepatitis B	Parallel Assignment	Interventional	Treatment	Randomized	Study to Evaluate Efficacy and Safety of Switching From TDF to TAF in Adults With Chronic Hepatitis B Who Are Virologically Suppressed	2		NA	0.0001	Wilcoxon rank sum test					NA	All	490	Completed	Phase 3
NCT02979613	4325528	7917084	Percent Change From Baseline in Spine BMD at Week 96	NA	TAF|TDF|TAF Placebo|TDF Placebo	Drug|Drug|Drug|Drug	hepatitis|hepatitis b|hepatitis b, chronic|hepatitis, chronic|hepatitis a	Chronic Hepatitis B	Parallel Assignment	Interventional	Treatment	Randomized	Study to Evaluate Efficacy and Safety of Switching From TDF to TAF in Adults With Chronic Hepatitis B Who Are Virologically Suppressed	2	Difference in LSM	0.604	0.097	ANOVA	-0.11	1.317	95		NA	All	490	Completed	Phase 3
NCT02979613	4325529	7917085	Percent Change From Baseline in Spine BMD at Week 48	NA	TAF|TDF|TAF Placebo|TDF Placebo	Drug|Drug|Drug|Drug	hepatitis|hepatitis b|hepatitis b, chronic|hepatitis, chronic|hepatitis a	Chronic Hepatitis B	Parallel Assignment	Interventional	Treatment	Randomized	Study to Evaluate Efficacy and Safety of Switching From TDF to TAF in Adults With Chronic Hepatitis B Who Are Virologically Suppressed	2	Difference in LSM	1.881	0.0001	ANOVA	1.275	2.486	95		NA	All	490	Completed	Phase 3
NCT02979613	4325530	7917086	Percent Change From Baseline in Hip BMD at Week 96	NA	TAF|TDF|TAF Placebo|TDF Placebo	Drug|Drug|Drug|Drug	hepatitis|hepatitis b|hepatitis b, chronic|hepatitis, chronic|hepatitis a	Chronic Hepatitis B	Parallel Assignment	Interventional	Treatment	Randomized	Study to Evaluate Efficacy and Safety of Switching From TDF to TAF in Adults With Chronic Hepatitis B Who Are Virologically Suppressed	2	Difference in LSM	0.977	0.0002	ANOVA	0.465	1.49	95		NA	All	490	Completed	Phase 3
NCT02979613	4325531	7917087	Percent Change From Baseline in Hip Bone Mineral Density (BMD) at Week 48	NA	TAF|TDF|TAF Placebo|TDF Placebo	Drug|Drug|Drug|Drug	hepatitis|hepatitis b|hepatitis b, chronic|hepatitis, chronic|hepatitis a	Chronic Hepatitis B	Parallel Assignment	Interventional	Treatment	Randomized	Study to Evaluate Efficacy and Safety of Switching From TDF to TAF in Adults With Chronic Hepatitis B Who Are Virologically Suppressed	2	Difference in LSM	1.167	0.0001	ANOVA	0.797	1.536	95		NA	All	490	Completed	Phase 3
NCT02979613	4325532	7917088	Change From Baseline in FibroTest® Score at Week 96	NA	TAF|TDF|TAF Placebo|TDF Placebo	Drug|Drug|Drug|Drug	hepatitis|hepatitis b|hepatitis b, chronic|hepatitis, chronic|hepatitis a	Chronic Hepatitis B	Parallel Assignment	Interventional	Treatment	Randomized	Study to Evaluate Efficacy and Safety of Switching From TDF to TAF in Adults With Chronic Hepatitis B Who Are Virologically Suppressed	2	Difference in LSM	0	0.6956	ANOVA	-0.02	0.01	95		NA	All	490	Completed	Phase 3
NCT02979613	4325533	7917089	Change From Baseline in FibroTest® Score at Week 48	NA	TAF|TDF|TAF Placebo|TDF Placebo	Drug|Drug|Drug|Drug	hepatitis|hepatitis b|hepatitis b, chronic|hepatitis, chronic|hepatitis a	Chronic Hepatitis B	Parallel Assignment	Interventional	Treatment	Randomized	Study to Evaluate Efficacy and Safety of Switching From TDF to TAF in Adults With Chronic Hepatitis B Who Are Virologically Suppressed	2	Difference in LSM	-0.02	0.0186	ANOVA	-0.03	0	95		NA	All	490	Completed	Phase 3
NCT02979613	4325535	7917090	Percentage of Participants With Normalized ALT at Week 96 (by Central Laboratory and AASLD Criteria)	NA	TAF|TDF|TAF Placebo|TDF Placebo	Drug|Drug|Drug|Drug	hepatitis|hepatitis b|hepatitis b, chronic|hepatitis, chronic|hepatitis a	Chronic Hepatitis B	Parallel Assignment	Interventional	Treatment	Randomized	Study to Evaluate Efficacy and Safety of Switching From TDF to TAF in Adults With Chronic Hepatitis B Who Are Virologically Suppressed	2	Difference in the Percentages	-23.9	0.088	Cochran-Mantel-Haenszel	-51.2	3.4	95		NA	All	490	Completed	Phase 3
NCT02979613	4325534	7917090	Percentage of Participants With Normalized ALT at Week 96 (by Central Laboratory and AASLD Criteria)	NA	TAF|TDF|TAF Placebo|TDF Placebo	Drug|Drug|Drug|Drug	hepatitis|hepatitis b|hepatitis b, chronic|hepatitis, chronic|hepatitis a	Chronic Hepatitis B	Parallel Assignment	Interventional	Treatment	Randomized	Study to Evaluate Efficacy and Safety of Switching From TDF to TAF in Adults With Chronic Hepatitis B Who Are Virologically Suppressed	2	Difference in the Percentages	-18.6	0.051	Cochran-Mantel-Haenszel	-37.4	0.2	95		NA	All	490	Completed	Phase 3
NCT02979613	4325536	7917091	Percentage of Participants With Normal ALT at Week 96 (by Central Laboratory and the AASLD Criteria)	NA	TAF|TDF|TAF Placebo|TDF Placebo	Drug|Drug|Drug|Drug	hepatitis|hepatitis b|hepatitis b, chronic|hepatitis, chronic|hepatitis a	Chronic Hepatitis B	Parallel Assignment	Interventional	Treatment	Randomized	Study to Evaluate Efficacy and Safety of Switching From TDF to TAF in Adults With Chronic Hepatitis B Who Are Virologically Suppressed	2	Difference in the Percentages	-5.9	0.0788	Cochran-Mantel-Haenszel	-12.6	0.7	95		NA	All	490	Completed	Phase 3
NCT02979613	4325537	7917091	Percentage of Participants With Normal ALT at Week 96 (by Central Laboratory and the AASLD Criteria)	NA	TAF|TDF|TAF Placebo|TDF Placebo	Drug|Drug|Drug|Drug	hepatitis|hepatitis b|hepatitis b, chronic|hepatitis, chronic|hepatitis a	Chronic Hepatitis B	Parallel Assignment	Interventional	Treatment	Randomized	Study to Evaluate Efficacy and Safety of Switching From TDF to TAF in Adults With Chronic Hepatitis B Who Are Virologically Suppressed	2	Difference in the Percentages	-2.9	0.2803	Cochran-Mantel-Haenszel	-8.4	2.6	95		NA	All	490	Completed	Phase 3
NCT02979613	4325538	7917092	Percentage of Participants With Normalized ALT at Week 48 (by Central Laboratory and AASLD Criteria)	NA	TAF|TDF|TAF Placebo|TDF Placebo	Drug|Drug|Drug|Drug	hepatitis|hepatitis b|hepatitis b, chronic|hepatitis, chronic|hepatitis a	Chronic Hepatitis B	Parallel Assignment	Interventional	Treatment	Randomized	Study to Evaluate Efficacy and Safety of Switching From TDF to TAF in Adults With Chronic Hepatitis B Who Are Virologically Suppressed	2	Difference in the Percentages	23.8	0.0136	Cochran-Mantel-Haenszel	5.3	42.3	95		NA	All	490	Completed	Phase 3
NCT02979613	4325539	7917092	Percentage of Participants With Normalized ALT at Week 48 (by Central Laboratory and AASLD Criteria)	NA	TAF|TDF|TAF Placebo|TDF Placebo	Drug|Drug|Drug|Drug	hepatitis|hepatitis b|hepatitis b, chronic|hepatitis, chronic|hepatitis a	Chronic Hepatitis B	Parallel Assignment	Interventional	Treatment	Randomized	Study to Evaluate Efficacy and Safety of Switching From TDF to TAF in Adults With Chronic Hepatitis B Who Are Virologically Suppressed	2	Difference in the Percentages	14.1	0.3381	Cochran-Mantel-Haenszel	-16.4	44.6	95		NA	All	490	Completed	Phase 3
NCT02979613	4325540	7917093	Percentage of Participants With Normal Alanine Aminotransferase (ALT) at Week 48 (by Central Laboratory and the American Association for the Study of Liver Diseases [AASLD] Criteria)	NA	TAF|TDF|TAF Placebo|TDF Placebo	Drug|Drug|Drug|Drug	hepatitis|hepatitis b|hepatitis b, chronic|hepatitis, chronic|hepatitis a	Chronic Hepatitis B	Parallel Assignment	Interventional	Treatment	Randomized	Study to Evaluate Efficacy and Safety of Switching From TDF to TAF in Adults With Chronic Hepatitis B Who Are Virologically Suppressed	2	Difference in the Percentages	3.8	0.3133	Cochran-Mantel-Haenszel	-3.7	11.4	95		NA	All	490	Completed	Phase 3
NCT02979613	4325541	7917093	Percentage of Participants With Normal Alanine Aminotransferase (ALT) at Week 48 (by Central Laboratory and the American Association for the Study of Liver Diseases [AASLD] Criteria)	NA	TAF|TDF|TAF Placebo|TDF Placebo	Drug|Drug|Drug|Drug	hepatitis|hepatitis b|hepatitis b, chronic|hepatitis, chronic|hepatitis a	Chronic Hepatitis B	Parallel Assignment	Interventional	Treatment	Randomized	Study to Evaluate Efficacy and Safety of Switching From TDF to TAF in Adults With Chronic Hepatitis B Who Are Virologically Suppressed	2	Difference in the Percentages	4.5	0.1405	Cochran-Mantel-Haenszel	-1.6	10.6	95		NA	All	490	Completed	Phase 3
NCT02979613	4325542	7917094	Percentage of Participants With HBsAg Seroconversion at Week 96	NA	TAF|TDF|TAF Placebo|TDF Placebo	Drug|Drug|Drug|Drug	hepatitis|hepatitis b|hepatitis b, chronic|hepatitis, chronic|hepatitis a	Chronic Hepatitis B	Parallel Assignment	Interventional	Treatment	Randomized	Study to Evaluate Efficacy and Safety of Switching From TDF to TAF in Adults With Chronic Hepatitis B Who Are Virologically Suppressed	2	Difference in the Percentages	0.4	0.5845	Cochran-Mantel-Haenszel	-1.7	2.5	95		NA	All	490	Completed	Phase 3
NCT02979613	4325543	7917095	Percentage of Participants With HBsAg Loss at Week 96	NA	TAF|TDF|TAF Placebo|TDF Placebo	Drug|Drug|Drug|Drug	hepatitis|hepatitis b|hepatitis b, chronic|hepatitis, chronic|hepatitis a	Chronic Hepatitis B	Parallel Assignment	Interventional	Treatment	Randomized	Study to Evaluate Efficacy and Safety of Switching From TDF to TAF in Adults With Chronic Hepatitis B Who Are Virologically Suppressed	2	Difference in the Percentages	-0.8	0.5373	Cochran-Mantel-Haenszel	-3.7	2.1	95		NA	All	490	Completed	Phase 3
NCT02979613	4325544	7917097	Percentage of Participants With Hepatitis B Surface Antigen (HBsAg) Loss at Week 48	NA	TAF|TDF|TAF Placebo|TDF Placebo	Drug|Drug|Drug|Drug	hepatitis|hepatitis b|hepatitis b, chronic|hepatitis, chronic|hepatitis a	Chronic Hepatitis B	Parallel Assignment	Interventional	Treatment	Randomized	Study to Evaluate Efficacy and Safety of Switching From TDF to TAF in Adults With Chronic Hepatitis B Who Are Virologically Suppressed	2	Difference in the Percentages	-2	0.0281	Cochran-Mantel-Haenszel	-4.4	0.3	95		NA	All	490	Completed	Phase 3
NCT02979613	4325545	7917098	Percentage of Participants With HBeAg Seroconversion at Week 96	NA	TAF|TDF|TAF Placebo|TDF Placebo	Drug|Drug|Drug|Drug	hepatitis|hepatitis b|hepatitis b, chronic|hepatitis, chronic|hepatitis a	Chronic Hepatitis B	Parallel Assignment	Interventional	Treatment	Randomized	Study to Evaluate Efficacy and Safety of Switching From TDF to TAF in Adults With Chronic Hepatitis B Who Are Virologically Suppressed	2	Difference in the Percentages	2.5	0.4154	Cochran-Mantel-Haenszel	-4.5	9.5	95		NA	All	490	Completed	Phase 3
NCT02979613	4325546	7917099	Percentage of Participants With HBeAg Loss at Week 96	NA	TAF|TDF|TAF Placebo|TDF Placebo	Drug|Drug|Drug|Drug	hepatitis|hepatitis b|hepatitis b, chronic|hepatitis, chronic|hepatitis a	Chronic Hepatitis B	Parallel Assignment	Interventional	Treatment	Randomized	Study to Evaluate Efficacy and Safety of Switching From TDF to TAF in Adults With Chronic Hepatitis B Who Are Virologically Suppressed	2	Difference in the Percentages	9	0.1005	Cochran-Mantel-Haenszel	-2	20.1	95		NA	All	490	Completed	Phase 3
NCT02979613	4325547	7917100	Percentage of Participants With HBeAg Seroconversion at Week 48	NA	TAF|TDF|TAF Placebo|TDF Placebo	Drug|Drug|Drug|Drug	hepatitis|hepatitis b|hepatitis b, chronic|hepatitis, chronic|hepatitis a	Chronic Hepatitis B	Parallel Assignment	Interventional	Treatment	Randomized	Study to Evaluate Efficacy and Safety of Switching From TDF to TAF in Adults With Chronic Hepatitis B Who Are Virologically Suppressed	2	Difference in the Percentages	2.7	0.1348	Cochran-Mantel-Haenszel	-2.3	7.7	95		NA	All	490	Completed	Phase 3
NCT02979613	4325548	7917101	Percentage of Participants With Hepatitis B e Antigen (HBeAg) Loss at Week 48	NA	TAF|TDF|TAF Placebo|TDF Placebo	Drug|Drug|Drug|Drug	hepatitis|hepatitis b|hepatitis b, chronic|hepatitis, chronic|hepatitis a	Chronic Hepatitis B	Parallel Assignment	Interventional	Treatment	Randomized	Study to Evaluate Efficacy and Safety of Switching From TDF to TAF in Adults With Chronic Hepatitis B Who Are Virologically Suppressed	2	Difference in the Percentages	1.4	0.7258	Cochran-Mantel-Haenszel	-7.2	10.1	95		NA	All	490	Completed	Phase 3
NCT02979613	4325549	7917103	Percentage of Participants With HBV DNA Levels < 20 IU/mL at Week 96	NA	TAF|TDF|TAF Placebo|TDF Placebo	Drug|Drug|Drug|Drug	hepatitis|hepatitis b|hepatitis b, chronic|hepatitis, chronic|hepatitis a	Chronic Hepatitis B	Parallel Assignment	Interventional	Treatment	Randomized	Study to Evaluate Efficacy and Safety of Switching From TDF to TAF in Adults With Chronic Hepatitis B Who Are Virologically Suppressed	2		NA	0.6863	Cochran-Mantel-Haenszel					NA	All	490	Completed	Phase 3
NCT02979613	4325550	7917103	Percentage of Participants With HBV DNA Levels < 20 IU/mL at Week 96	NA	TAF|TDF|TAF Placebo|TDF Placebo	Drug|Drug|Drug|Drug	hepatitis|hepatitis b|hepatitis b, chronic|hepatitis, chronic|hepatitis a	Chronic Hepatitis B	Parallel Assignment	Interventional	Treatment	Randomized	Study to Evaluate Efficacy and Safety of Switching From TDF to TAF in Adults With Chronic Hepatitis B Who Are Virologically Suppressed	2	Difference in the Percentages	0.9	NA		-3.5	5.2	95		NA	All	490	Completed	Phase 3
NCT02979613	4325552	7917105	Percentage of Participants With HBV DNA Levels < 20 IU/mL at Week 48	NA	TAF|TDF|TAF Placebo|TDF Placebo	Drug|Drug|Drug|Drug	hepatitis|hepatitis b|hepatitis b, chronic|hepatitis, chronic|hepatitis a	Chronic Hepatitis B	Parallel Assignment	Interventional	Treatment	Randomized	Study to Evaluate Efficacy and Safety of Switching From TDF to TAF in Adults With Chronic Hepatitis B Who Are Virologically Suppressed	2	Difference in the Percentages	0	NA		-3.7	3.7	95		NA	All	490	Completed	Phase 3
NCT02979613	4325551	7917105	Percentage of Participants With HBV DNA Levels < 20 IU/mL at Week 48	NA	TAF|TDF|TAF Placebo|TDF Placebo	Drug|Drug|Drug|Drug	hepatitis|hepatitis b|hepatitis b, chronic|hepatitis, chronic|hepatitis a	Chronic Hepatitis B	Parallel Assignment	Interventional	Treatment	Randomized	Study to Evaluate Efficacy and Safety of Switching From TDF to TAF in Adults With Chronic Hepatitis B Who Are Virologically Suppressed	2		NA	0.98	Cochran-Mantel-Haenszel					NA	All	490	Completed	Phase 3
NCT02979613	4325553	7917106	Percentage of Participants With HBV DNA Levels ≥ 20 IU/mL at Week 96, as Determined by the Modified US FDA-Defined Snapshot Algorithm	NA	TAF|TDF|TAF Placebo|TDF Placebo	Drug|Drug|Drug|Drug	hepatitis|hepatitis b|hepatitis b, chronic|hepatitis, chronic|hepatitis a	Chronic Hepatitis B	Parallel Assignment	Interventional	Treatment	Randomized	Study to Evaluate Efficacy and Safety of Switching From TDF to TAF in Adults With Chronic Hepatitis B Who Are Virologically Suppressed	2		NA	0.9953	Cochran-Mantel-Haenszel					NA	All	490	Completed	Phase 3
NCT02979613	4325554	7917106	Percentage of Participants With HBV DNA Levels ≥ 20 IU/mL at Week 96, as Determined by the Modified US FDA-Defined Snapshot Algorithm	NA	TAF|TDF|TAF Placebo|TDF Placebo	Drug|Drug|Drug|Drug	hepatitis|hepatitis b|hepatitis b, chronic|hepatitis, chronic|hepatitis a	Chronic Hepatitis B	Parallel Assignment	Interventional	Treatment	Randomized	Study to Evaluate Efficacy and Safety of Switching From TDF to TAF in Adults With Chronic Hepatitis B Who Are Virologically Suppressed	2	Difference in the Percentages	0	NA		-1.9	1.9	95		NA	All	490	Completed	Phase 3
NCT02979613	4325555	7917107	Percentage of Participants With Hepatitis B Virus (HBV) DNA Levels ≥ 20 IU/mL at Week 48, as Determined by the Modified United States Food and Drug Administration (US FDA)-Defined Snapshot Algorithm	NA	TAF|TDF|TAF Placebo|TDF Placebo	Drug|Drug|Drug|Drug	hepatitis|hepatitis b|hepatitis b, chronic|hepatitis, chronic|hepatitis a	Chronic Hepatitis B	Parallel Assignment	Interventional	Treatment	Randomized	Study to Evaluate Efficacy and Safety of Switching From TDF to TAF in Adults With Chronic Hepatitis B Who Are Virologically Suppressed	2	Difference in the Percentages	0	NA		-1.9	2	95		NA	All	490	Completed	Phase 3
NCT02979925	4325523	7917040	Evaluation of Evoked Pain Scores: Von Frey	NA	Active Transcutaneous Magnetic Stimulation|Sham Transcutaneous Magnetic Stimulation	Device|Device	neuralgia	Neuropathic Pain	Parallel Assignment	Interventional	Treatment	Randomized	Improving Functions in Veterans With Post-traumatic Peripheral Neuropathic Pain	2		NA	0.902	Mixed Models Analysis					NA	All	57	Completed	N/A
NCT02979925	4325524	7917041	Evaluation of Evoked Pain Scores: Stroking	NA	Active Transcutaneous Magnetic Stimulation|Sham Transcutaneous Magnetic Stimulation	Device|Device	neuralgia	Neuropathic Pain	Parallel Assignment	Interventional	Treatment	Randomized	Improving Functions in Veterans With Post-traumatic Peripheral Neuropathic Pain	2		NA	0.651	Mixed Models Analysis					NA	All	57	Completed	N/A
NCT02979925	4325525	7917042	Evaluation of Spontaneous Pain Scores	NA	Active Transcutaneous Magnetic Stimulation|Sham Transcutaneous Magnetic Stimulation	Device|Device	neuralgia	Neuropathic Pain	Parallel Assignment	Interventional	Treatment	Randomized	Improving Functions in Veterans With Post-traumatic Peripheral Neuropathic Pain	2		NA	0.246	Mixed Models Analysis					NA	All	57	Completed	N/A
NCT02980133	4325482	7916993	For Fp MDPI Versus Placebo: Change From Baseline in Weekly Average of the Percent Predicted Trough Morning FEV1 at Week 12	fluticasone|salmeterol xinafoate	Fluticasone Propionate|Fluticasone Propionate/Salmeterol|Placebo MDPI	Drug|Drug|Drug	asthma	Asthma	Parallel Assignment	Interventional	Treatment	Randomized	Study of Fluticasone Propionate Multidose Dry Powder Inhaler Compared With Fluticasone Propionate/Salmeterol Multidose Dry Powder Inhaler	4	LS mean difference	7	0.001	ANCOVA	4.1	9.8	95		NA	All	841	Completed	Phase 3
NCT02980133	4325483	7916993	For Fp MDPI Versus Placebo: Change From Baseline in Weekly Average of the Percent Predicted Trough Morning FEV1 at Week 12	fluticasone|salmeterol xinafoate	Fluticasone Propionate|Fluticasone Propionate/Salmeterol|Placebo MDPI	Drug|Drug|Drug	asthma	Asthma	Parallel Assignment	Interventional	Treatment	Randomized	Study of Fluticasone Propionate Multidose Dry Powder Inhaler Compared With Fluticasone Propionate/Salmeterol Multidose Dry Powder Inhaler	4	Least square (LS) mean difference	6	0.001	ANCOVA	3.2	8.8	95		NA	All	841	Completed	Phase 3
NCT02980133	4325484	7916994	For FS MDPI Versus Fp MDPI: Change From Baseline in 1-Hour Postdose Percent Predicted Morning Forced Expiratory Volume in 1 Second (FEV1) at Week 12	fluticasone|salmeterol xinafoate	Fluticasone Propionate|Fluticasone Propionate/Salmeterol|Placebo MDPI	Drug|Drug|Drug	asthma	Asthma	Parallel Assignment	Interventional	Treatment	Randomized	Study of Fluticasone Propionate Multidose Dry Powder Inhaler Compared With Fluticasone Propionate/Salmeterol Multidose Dry Powder Inhaler	4	LS mean difference	1.9	0.285	ANCOVA	-1.6	5.3	95		NA	All	841	Completed	Phase 3
NCT02980523	4325475	7916976	Frequency of Corneal Epithelial Defects	moxifloxacin|ophthalmic solutions|hyaluronic acid|pazufloxacin|gatifloxacin	PRO-157|Vigamox|Zymar®|Lagricel Ofteno®	Drug|Drug|Drug|Drug	conjunctivitis, bacterial|conjunctivitis	Bacterial Conjunctivitis	Parallel Assignment	Interventional	Treatment	Randomized	Safety and Efficacy of PRO-157 vs Moxifloxacin vs Gatifloxacin in Patients With Bacterial Conjunctivitis (Pazufloxacin)	5		NA	0.829	Chi-squared, Corrected					NA	All	150	Completed	Phase 2
NCT02980523	4325476	7916977	Eyelid Edema Frequency	moxifloxacin|ophthalmic solutions|hyaluronic acid|pazufloxacin|gatifloxacin	PRO-157|Vigamox|Zymar®|Lagricel Ofteno®	Drug|Drug|Drug|Drug	conjunctivitis, bacterial|conjunctivitis	Bacterial Conjunctivitis	Parallel Assignment	Interventional	Treatment	Randomized	Safety and Efficacy of PRO-157 vs Moxifloxacin vs Gatifloxacin in Patients With Bacterial Conjunctivitis (Pazufloxacin)	5		NA	0.216	Chi-squared, Corrected					NA	All	150	Completed	Phase 2
NCT02980523	4325477	7916978	Chemosis Frequency	moxifloxacin|ophthalmic solutions|hyaluronic acid|pazufloxacin|gatifloxacin	PRO-157|Vigamox|Zymar®|Lagricel Ofteno®	Drug|Drug|Drug|Drug	conjunctivitis, bacterial|conjunctivitis	Bacterial Conjunctivitis	Parallel Assignment	Interventional	Treatment	Randomized	Safety and Efficacy of PRO-157 vs Moxifloxacin vs Gatifloxacin in Patients With Bacterial Conjunctivitis (Pazufloxacin)	5		NA	0.003	Chi-squared, Corrected					NA	All	150	Completed	Phase 2
NCT02980523	4325478	7916979	Number of Cases of Conjunctival Hyperemia	moxifloxacin|ophthalmic solutions|hyaluronic acid|pazufloxacin|gatifloxacin	PRO-157|Vigamox|Zymar®|Lagricel Ofteno®	Drug|Drug|Drug|Drug	conjunctivitis, bacterial|conjunctivitis	Bacterial Conjunctivitis	Parallel Assignment	Interventional	Treatment	Randomized	Safety and Efficacy of PRO-157 vs Moxifloxacin vs Gatifloxacin in Patients With Bacterial Conjunctivitis (Pazufloxacin)	5		NA	0.001	Chi-squared, Corrected					NA	All	150	Completed	Phase 2
NCT02980523	4325479	7916980	Cases Frequency of Ocular Secretion	moxifloxacin|ophthalmic solutions|hyaluronic acid|pazufloxacin|gatifloxacin	PRO-157|Vigamox|Zymar®|Lagricel Ofteno®	Drug|Drug|Drug|Drug	conjunctivitis, bacterial|conjunctivitis	Bacterial Conjunctivitis	Parallel Assignment	Interventional	Treatment	Randomized	Safety and Efficacy of PRO-157 vs Moxifloxacin vs Gatifloxacin in Patients With Bacterial Conjunctivitis (Pazufloxacin)	5		NA	0.341	Chi-squared, Corrected					NA	All	150	Completed	Phase 2
NCT02980523	4325480	7916981	Adverse Events	moxifloxacin|ophthalmic solutions|hyaluronic acid|pazufloxacin|gatifloxacin	PRO-157|Vigamox|Zymar®|Lagricel Ofteno®	Drug|Drug|Drug|Drug	conjunctivitis, bacterial|conjunctivitis	Bacterial Conjunctivitis	Parallel Assignment	Interventional	Treatment	Randomized	Safety and Efficacy of PRO-157 vs Moxifloxacin vs Gatifloxacin in Patients With Bacterial Conjunctivitis (Pazufloxacin)	5		NA	0.372	Chi-squared, Corrected					NA	All	150	Completed	Phase 2
NCT02980523	4325481	7916982	Change From Baseline Bacterial Culture	moxifloxacin|ophthalmic solutions|hyaluronic acid|pazufloxacin|gatifloxacin	PRO-157|Vigamox|Zymar®|Lagricel Ofteno®	Drug|Drug|Drug|Drug	conjunctivitis, bacterial|conjunctivitis	Bacterial Conjunctivitis	Parallel Assignment	Interventional	Treatment	Randomized	Safety and Efficacy of PRO-157 vs Moxifloxacin vs Gatifloxacin in Patients With Bacterial Conjunctivitis (Pazufloxacin)	5		NA	0.002	Chi-squared					NA	All	150	Completed	Phase 2
NCT02980692	4325413	7916874	Change From Baseline in Leeds Enthesitis Index (LEI)	NA	SUNPG1623 I|SUNPG1623 II|SUNPG1623 III|SUNPG1623 IV|PLACEBO	Drug|Drug|Drug|Drug|Drug	arthritis, psoriatic|arthritis	Active Psoriatic Arthritis	Parallel Assignment	Interventional	Treatment	Randomized	Efficacy and Safety Study of SUNPG1623	5		NA	0.5194	Cochran-Mantel-Haenszel					NA	All	391	Completed	Phase 2
NCT02980692	4325411	7916874	Change From Baseline in Leeds Enthesitis Index (LEI)	NA	SUNPG1623 I|SUNPG1623 II|SUNPG1623 III|SUNPG1623 IV|PLACEBO	Drug|Drug|Drug|Drug|Drug	arthritis, psoriatic|arthritis	Active Psoriatic Arthritis	Parallel Assignment	Interventional	Treatment	Randomized	Efficacy and Safety Study of SUNPG1623	5		NA	0.122	Cochran-Mantel-Haenszel					NA	All	391	Completed	Phase 2
NCT02980692	4325412	7916874	Change From Baseline in Leeds Enthesitis Index (LEI)	NA	SUNPG1623 I|SUNPG1623 II|SUNPG1623 III|SUNPG1623 IV|PLACEBO	Drug|Drug|Drug|Drug|Drug	arthritis, psoriatic|arthritis	Active Psoriatic Arthritis	Parallel Assignment	Interventional	Treatment	Randomized	Efficacy and Safety Study of SUNPG1623	5		NA	0.0599	Cochran-Mantel-Haenszel					NA	All	391	Completed	Phase 2
NCT02980692	4325414	7916874	Change From Baseline in Leeds Enthesitis Index (LEI)	NA	SUNPG1623 I|SUNPG1623 II|SUNPG1623 III|SUNPG1623 IV|PLACEBO	Drug|Drug|Drug|Drug|Drug	arthritis, psoriatic|arthritis	Active Psoriatic Arthritis	Parallel Assignment	Interventional	Treatment	Randomized	Efficacy and Safety Study of SUNPG1623	5		NA	0.0203	Cochran-Mantel-Haenszel					NA	All	391	Completed	Phase 2
NCT02980692	4325415	7916875	Change From Baseline in Leeds Dactylitis Index (LDI)	NA	SUNPG1623 I|SUNPG1623 II|SUNPG1623 III|SUNPG1623 IV|PLACEBO	Drug|Drug|Drug|Drug|Drug	arthritis, psoriatic|arthritis	Active Psoriatic Arthritis	Parallel Assignment	Interventional	Treatment	Randomized	Efficacy and Safety Study of SUNPG1623	5		NA	0.2925	Cochran-Mantel-Haenszel					NA	All	391	Completed	Phase 2
NCT02980692	4325416	7916875	Change From Baseline in Leeds Dactylitis Index (LDI)	NA	SUNPG1623 I|SUNPG1623 II|SUNPG1623 III|SUNPG1623 IV|PLACEBO	Drug|Drug|Drug|Drug|Drug	arthritis, psoriatic|arthritis	Active Psoriatic Arthritis	Parallel Assignment	Interventional	Treatment	Randomized	Efficacy and Safety Study of SUNPG1623	5		NA	0.5365	Cochran-Mantel-Haenszel					NA	All	391	Completed	Phase 2
NCT02980692	4325418	7916875	Change From Baseline in Leeds Dactylitis Index (LDI)	NA	SUNPG1623 I|SUNPG1623 II|SUNPG1623 III|SUNPG1623 IV|PLACEBO	Drug|Drug|Drug|Drug|Drug	arthritis, psoriatic|arthritis	Active Psoriatic Arthritis	Parallel Assignment	Interventional	Treatment	Randomized	Efficacy and Safety Study of SUNPG1623	5		NA	0.7081	Cochran-Mantel-Haenszel					NA	All	391	Completed	Phase 2
NCT02980692	4325417	7916875	Change From Baseline in Leeds Dactylitis Index (LDI)	NA	SUNPG1623 I|SUNPG1623 II|SUNPG1623 III|SUNPG1623 IV|PLACEBO	Drug|Drug|Drug|Drug|Drug	arthritis, psoriatic|arthritis	Active Psoriatic Arthritis	Parallel Assignment	Interventional	Treatment	Randomized	Efficacy and Safety Study of SUNPG1623	5		NA	0.9244	Cochran-Mantel-Haenszel					NA	All	391	Completed	Phase 2
NCT02980692	4325420	7916876	Minimal Disease Activity	NA	SUNPG1623 I|SUNPG1623 II|SUNPG1623 III|SUNPG1623 IV|PLACEBO	Drug|Drug|Drug|Drug|Drug	arthritis, psoriatic|arthritis	Active Psoriatic Arthritis	Parallel Assignment	Interventional	Treatment	Randomized	Efficacy and Safety Study of SUNPG1623	5		NA	0.0004	Cochran-Mantel-Haenszel					NA	All	391	Completed	Phase 2
NCT02980692	4325422	7916876	Minimal Disease Activity	NA	SUNPG1623 I|SUNPG1623 II|SUNPG1623 III|SUNPG1623 IV|PLACEBO	Drug|Drug|Drug|Drug|Drug	arthritis, psoriatic|arthritis	Active Psoriatic Arthritis	Parallel Assignment	Interventional	Treatment	Randomized	Efficacy and Safety Study of SUNPG1623	5		NA	0.0001	Cochran-Mantel-Haenszel					NA	All	391	Completed	Phase 2
NCT02980692	4325419	7916876	Minimal Disease Activity	NA	SUNPG1623 I|SUNPG1623 II|SUNPG1623 III|SUNPG1623 IV|PLACEBO	Drug|Drug|Drug|Drug|Drug	arthritis, psoriatic|arthritis	Active Psoriatic Arthritis	Parallel Assignment	Interventional	Treatment	Randomized	Efficacy and Safety Study of SUNPG1623	5		NA	0.0172	Cochran-Mantel-Haenszel					NA	All	391	Completed	Phase 2
NCT02980692	4325421	7916876	Minimal Disease Activity	NA	SUNPG1623 I|SUNPG1623 II|SUNPG1623 III|SUNPG1623 IV|PLACEBO	Drug|Drug|Drug|Drug|Drug	arthritis, psoriatic|arthritis	Active Psoriatic Arthritis	Parallel Assignment	Interventional	Treatment	Randomized	Efficacy and Safety Study of SUNPG1623	5		NA	0.0001	Cochran-Mantel-Haenszel					NA	All	391	Completed	Phase 2
NCT02980692	4325423	7916877	Disease Activity Score (DAS) 28 (Joints) C - Reactive Protein (DAS28-CRP) Response Rate	NA	SUNPG1623 I|SUNPG1623 II|SUNPG1623 III|SUNPG1623 IV|PLACEBO	Drug|Drug|Drug|Drug|Drug	arthritis, psoriatic|arthritis	Active Psoriatic Arthritis	Parallel Assignment	Interventional	Treatment	Randomized	Efficacy and Safety Study of SUNPG1623	5		NA	0.0034	Cochran-Mantel-Haenszel					NA	All	391	Completed	Phase 2
NCT02980692	4325424	7916877	Disease Activity Score (DAS) 28 (Joints) C - Reactive Protein (DAS28-CRP) Response Rate	NA	SUNPG1623 I|SUNPG1623 II|SUNPG1623 III|SUNPG1623 IV|PLACEBO	Drug|Drug|Drug|Drug|Drug	arthritis, psoriatic|arthritis	Active Psoriatic Arthritis	Parallel Assignment	Interventional	Treatment	Randomized	Efficacy and Safety Study of SUNPG1623	5		NA	0.0005	Cochran-Mantel-Haenszel					NA	All	391	Completed	Phase 2
NCT02980692	4325425	7916877	Disease Activity Score (DAS) 28 (Joints) C - Reactive Protein (DAS28-CRP) Response Rate	NA	SUNPG1623 I|SUNPG1623 II|SUNPG1623 III|SUNPG1623 IV|PLACEBO	Drug|Drug|Drug|Drug|Drug	arthritis, psoriatic|arthritis	Active Psoriatic Arthritis	Parallel Assignment	Interventional	Treatment	Randomized	Efficacy and Safety Study of SUNPG1623	5		NA	0.0001	Cochran-Mantel-Haenszel					NA	All	391	Completed	Phase 2
NCT02980692	4325426	7916877	Disease Activity Score (DAS) 28 (Joints) C - Reactive Protein (DAS28-CRP) Response Rate	NA	SUNPG1623 I|SUNPG1623 II|SUNPG1623 III|SUNPG1623 IV|PLACEBO	Drug|Drug|Drug|Drug|Drug	arthritis, psoriatic|arthritis	Active Psoriatic Arthritis	Parallel Assignment	Interventional	Treatment	Randomized	Efficacy and Safety Study of SUNPG1623	5		NA	0.0003	Cochran-Mantel-Haenszel					NA	All	391	Completed	Phase 2
NCT02980692	4325429	7916878	The Proportion of Subjects Who Require Adjustment of Background Therapy	NA	SUNPG1623 I|SUNPG1623 II|SUNPG1623 III|SUNPG1623 IV|PLACEBO	Drug|Drug|Drug|Drug|Drug	arthritis, psoriatic|arthritis	Active Psoriatic Arthritis	Parallel Assignment	Interventional	Treatment	Randomized	Efficacy and Safety Study of SUNPG1623	5	Proportion with Adjustment of Background	1.3	NA		0	3.83	95	Standard Error of the Mean	1.29	All	391	Completed	Phase 2
NCT02980692	4325427	7916878	The Proportion of Subjects Who Require Adjustment of Background Therapy	NA	SUNPG1623 I|SUNPG1623 II|SUNPG1623 III|SUNPG1623 IV|PLACEBO	Drug|Drug|Drug|Drug|Drug	arthritis, psoriatic|arthritis	Active Psoriatic Arthritis	Parallel Assignment	Interventional	Treatment	Randomized	Efficacy and Safety Study of SUNPG1623	5	Proportion with Adjustment of Background	1.27	NA		0	3.73	95	Standard Error of the Mean	1.26	All	391	Completed	Phase 2
NCT02980692	4325428	7916878	The Proportion of Subjects Who Require Adjustment of Background Therapy	NA	SUNPG1623 I|SUNPG1623 II|SUNPG1623 III|SUNPG1623 IV|PLACEBO	Drug|Drug|Drug|Drug|Drug	arthritis, psoriatic|arthritis	Active Psoriatic Arthritis	Parallel Assignment	Interventional	Treatment	Randomized	Efficacy and Safety Study of SUNPG1623	5	Proportion with Adjustment of Background	2.56	NA		0	6.07	95	Standard Error of the Mean	1.79	All	391	Completed	Phase 2
NCT02980692	4325430	7916878	The Proportion of Subjects Who Require Adjustment of Background Therapy	NA	SUNPG1623 I|SUNPG1623 II|SUNPG1623 III|SUNPG1623 IV|PLACEBO	Drug|Drug|Drug|Drug|Drug	arthritis, psoriatic|arthritis	Active Psoriatic Arthritis	Parallel Assignment	Interventional	Treatment	Randomized	Efficacy and Safety Study of SUNPG1623	5	Proportion with Adjustment of Background	1.27	NA		0	3.73	95	Standard Error of the Mean	1.26	All	391	Completed	Phase 2
NCT02980692	4325431	7916879	Erythrocyte Sedimentation Rate	NA	SUNPG1623 I|SUNPG1623 II|SUNPG1623 III|SUNPG1623 IV|PLACEBO	Drug|Drug|Drug|Drug|Drug	arthritis, psoriatic|arthritis	Active Psoriatic Arthritis	Parallel Assignment	Interventional	Treatment	Randomized	Efficacy and Safety Study of SUNPG1623	5		NA	0.0185	Cochran-Mantel-Haenszel					NA	All	391	Completed	Phase 2
NCT02980692	4325432	7916879	Erythrocyte Sedimentation Rate	NA	SUNPG1623 I|SUNPG1623 II|SUNPG1623 III|SUNPG1623 IV|PLACEBO	Drug|Drug|Drug|Drug|Drug	arthritis, psoriatic|arthritis	Active Psoriatic Arthritis	Parallel Assignment	Interventional	Treatment	Randomized	Efficacy and Safety Study of SUNPG1623	5		NA	0.0269	Cochran-Mantel-Haenszel					NA	All	391	Completed	Phase 2
NCT02980692	4325434	7916879	Erythrocyte Sedimentation Rate	NA	SUNPG1623 I|SUNPG1623 II|SUNPG1623 III|SUNPG1623 IV|PLACEBO	Drug|Drug|Drug|Drug|Drug	arthritis, psoriatic|arthritis	Active Psoriatic Arthritis	Parallel Assignment	Interventional	Treatment	Randomized	Efficacy and Safety Study of SUNPG1623	5		NA	0.0351	Cochran-Mantel-Haenszel					NA	All	391	Completed	Phase 2
NCT02980692	4325433	7916879	Erythrocyte Sedimentation Rate	NA	SUNPG1623 I|SUNPG1623 II|SUNPG1623 III|SUNPG1623 IV|PLACEBO	Drug|Drug|Drug|Drug|Drug	arthritis, psoriatic|arthritis	Active Psoriatic Arthritis	Parallel Assignment	Interventional	Treatment	Randomized	Efficacy and Safety Study of SUNPG1623	5		NA	0.0876	Cochran-Mantel-Haenszel					NA	All	391	Completed	Phase 2
NCT02980692	4325438	7916880	Acute Phase C - Reactive Protein	NA	SUNPG1623 I|SUNPG1623 II|SUNPG1623 III|SUNPG1623 IV|PLACEBO	Drug|Drug|Drug|Drug|Drug	arthritis, psoriatic|arthritis	Active Psoriatic Arthritis	Parallel Assignment	Interventional	Treatment	Randomized	Efficacy and Safety Study of SUNPG1623	5		NA	0.0064	Cochran-Mantel-Haenszel					NA	All	391	Completed	Phase 2
NCT02980692	4325436	7916880	Acute Phase C - Reactive Protein	NA	SUNPG1623 I|SUNPG1623 II|SUNPG1623 III|SUNPG1623 IV|PLACEBO	Drug|Drug|Drug|Drug|Drug	arthritis, psoriatic|arthritis	Active Psoriatic Arthritis	Parallel Assignment	Interventional	Treatment	Randomized	Efficacy and Safety Study of SUNPG1623	5		NA	0.0114	Cochran-Mantel-Haenszel					NA	All	391	Completed	Phase 2
NCT02980692	4325435	7916880	Acute Phase C - Reactive Protein	NA	SUNPG1623 I|SUNPG1623 II|SUNPG1623 III|SUNPG1623 IV|PLACEBO	Drug|Drug|Drug|Drug|Drug	arthritis, psoriatic|arthritis	Active Psoriatic Arthritis	Parallel Assignment	Interventional	Treatment	Randomized	Efficacy and Safety Study of SUNPG1623	5		NA	0.082	Cochran-Mantel-Haenszel					NA	All	391	Completed	Phase 2
NCT02980692	4325437	7916880	Acute Phase C - Reactive Protein	NA	SUNPG1623 I|SUNPG1623 II|SUNPG1623 III|SUNPG1623 IV|PLACEBO	Drug|Drug|Drug|Drug|Drug	arthritis, psoriatic|arthritis	Active Psoriatic Arthritis	Parallel Assignment	Interventional	Treatment	Randomized	Efficacy and Safety Study of SUNPG1623	5		NA	0.0516	Cochran-Mantel-Haenszel					NA	All	391	Completed	Phase 2
NCT02980692	4325440	7916881	Health Assessment Questionnaire- Disability Index	NA	SUNPG1623 I|SUNPG1623 II|SUNPG1623 III|SUNPG1623 IV|PLACEBO	Drug|Drug|Drug|Drug|Drug	arthritis, psoriatic|arthritis	Active Psoriatic Arthritis	Parallel Assignment	Interventional	Treatment	Randomized	Efficacy and Safety Study of SUNPG1623	5		NA	0.0346	Cochran-Mantel-Haenszel					NA	All	391	Completed	Phase 2
NCT02980692	4325439	7916881	Health Assessment Questionnaire- Disability Index	NA	SUNPG1623 I|SUNPG1623 II|SUNPG1623 III|SUNPG1623 IV|PLACEBO	Drug|Drug|Drug|Drug|Drug	arthritis, psoriatic|arthritis	Active Psoriatic Arthritis	Parallel Assignment	Interventional	Treatment	Randomized	Efficacy and Safety Study of SUNPG1623	5		NA	0.4442	Cochran-Mantel-Haenszel					NA	All	391	Completed	Phase 2
NCT02980692	4325442	7916881	Health Assessment Questionnaire- Disability Index	NA	SUNPG1623 I|SUNPG1623 II|SUNPG1623 III|SUNPG1623 IV|PLACEBO	Drug|Drug|Drug|Drug|Drug	arthritis, psoriatic|arthritis	Active Psoriatic Arthritis	Parallel Assignment	Interventional	Treatment	Randomized	Efficacy and Safety Study of SUNPG1623	5		NA	0.0987	Cochran-Mantel-Haenszel					NA	All	391	Completed	Phase 2
NCT02980692	4325441	7916881	Health Assessment Questionnaire- Disability Index	NA	SUNPG1623 I|SUNPG1623 II|SUNPG1623 III|SUNPG1623 IV|PLACEBO	Drug|Drug|Drug|Drug|Drug	arthritis, psoriatic|arthritis	Active Psoriatic Arthritis	Parallel Assignment	Interventional	Treatment	Randomized	Efficacy and Safety Study of SUNPG1623	5		NA	0.036	Cochran-Mantel-Haenszel					NA	All	391	Completed	Phase 2
NCT02980692	4325444	7916882	Patient's Pain Assessment	NA	SUNPG1623 I|SUNPG1623 II|SUNPG1623 III|SUNPG1623 IV|PLACEBO	Drug|Drug|Drug|Drug|Drug	arthritis, psoriatic|arthritis	Active Psoriatic Arthritis	Parallel Assignment	Interventional	Treatment	Randomized	Efficacy and Safety Study of SUNPG1623	5		NA	0.0039	Cochran-Mantel-Haenszel					NA	All	391	Completed	Phase 2
NCT02980692	4325443	7916882	Patient's Pain Assessment	NA	SUNPG1623 I|SUNPG1623 II|SUNPG1623 III|SUNPG1623 IV|PLACEBO	Drug|Drug|Drug|Drug|Drug	arthritis, psoriatic|arthritis	Active Psoriatic Arthritis	Parallel Assignment	Interventional	Treatment	Randomized	Efficacy and Safety Study of SUNPG1623	5		NA	0.0487	Cochran-Mantel-Haenszel					NA	All	391	Completed	Phase 2
NCT02980692	4325445	7916882	Patient's Pain Assessment	NA	SUNPG1623 I|SUNPG1623 II|SUNPG1623 III|SUNPG1623 IV|PLACEBO	Drug|Drug|Drug|Drug|Drug	arthritis, psoriatic|arthritis	Active Psoriatic Arthritis	Parallel Assignment	Interventional	Treatment	Randomized	Efficacy and Safety Study of SUNPG1623	5		NA	0.0055	Cochran-Mantel-Haenszel					NA	All	391	Completed	Phase 2
NCT02980692	4325446	7916882	Patient's Pain Assessment	NA	SUNPG1623 I|SUNPG1623 II|SUNPG1623 III|SUNPG1623 IV|PLACEBO	Drug|Drug|Drug|Drug|Drug	arthritis, psoriatic|arthritis	Active Psoriatic Arthritis	Parallel Assignment	Interventional	Treatment	Randomized	Efficacy and Safety Study of SUNPG1623	5		NA	0.0003	Cochran-Mantel-Haenszel					NA	All	391	Completed	Phase 2
NCT02980692	4325450	7916883	Patient's Global Assessment of Disease Activity	NA	SUNPG1623 I|SUNPG1623 II|SUNPG1623 III|SUNPG1623 IV|PLACEBO	Drug|Drug|Drug|Drug|Drug	arthritis, psoriatic|arthritis	Active Psoriatic Arthritis	Parallel Assignment	Interventional	Treatment	Randomized	Efficacy and Safety Study of SUNPG1623	5		NA	0.0003	Cochran-Mantel-Haenszel					NA	All	391	Completed	Phase 2
NCT02980692	4325449	7916883	Patient's Global Assessment of Disease Activity	NA	SUNPG1623 I|SUNPG1623 II|SUNPG1623 III|SUNPG1623 IV|PLACEBO	Drug|Drug|Drug|Drug|Drug	arthritis, psoriatic|arthritis	Active Psoriatic Arthritis	Parallel Assignment	Interventional	Treatment	Randomized	Efficacy and Safety Study of SUNPG1623	5		NA	0.0012	Cochran-Mantel-Haenszel					NA	All	391	Completed	Phase 2
NCT02980692	4325447	7916883	Patient's Global Assessment of Disease Activity	NA	SUNPG1623 I|SUNPG1623 II|SUNPG1623 III|SUNPG1623 IV|PLACEBO	Drug|Drug|Drug|Drug|Drug	arthritis, psoriatic|arthritis	Active Psoriatic Arthritis	Parallel Assignment	Interventional	Treatment	Randomized	Efficacy and Safety Study of SUNPG1623	5		NA	0.0167	Cochran-Mantel-Haenszel					NA	All	391	Completed	Phase 2
NCT02980692	4325448	7916883	Patient's Global Assessment of Disease Activity	NA	SUNPG1623 I|SUNPG1623 II|SUNPG1623 III|SUNPG1623 IV|PLACEBO	Drug|Drug|Drug|Drug|Drug	arthritis, psoriatic|arthritis	Active Psoriatic Arthritis	Parallel Assignment	Interventional	Treatment	Randomized	Efficacy and Safety Study of SUNPG1623	5		NA	0.0011	Cochran-Mantel-Haenszel					NA	All	391	Completed	Phase 2
NCT02980692	4325452	7916884	Physician Global Assessment of Disease Activity Visual Analog Scale	NA	SUNPG1623 I|SUNPG1623 II|SUNPG1623 III|SUNPG1623 IV|PLACEBO	Drug|Drug|Drug|Drug|Drug	arthritis, psoriatic|arthritis	Active Psoriatic Arthritis	Parallel Assignment	Interventional	Treatment	Randomized	Efficacy and Safety Study of SUNPG1623	5		NA	0.0001	Cochran-Mantel-Haenszel					NA	All	391	Completed	Phase 2
NCT02980692	4325454	7916884	Physician Global Assessment of Disease Activity Visual Analog Scale	NA	SUNPG1623 I|SUNPG1623 II|SUNPG1623 III|SUNPG1623 IV|PLACEBO	Drug|Drug|Drug|Drug|Drug	arthritis, psoriatic|arthritis	Active Psoriatic Arthritis	Parallel Assignment	Interventional	Treatment	Randomized	Efficacy and Safety Study of SUNPG1623	5		NA	0.0001	Cochran-Mantel-Haenszel					NA	All	391	Completed	Phase 2
NCT02980692	4325451	7916884	Physician Global Assessment of Disease Activity Visual Analog Scale	NA	SUNPG1623 I|SUNPG1623 II|SUNPG1623 III|SUNPG1623 IV|PLACEBO	Drug|Drug|Drug|Drug|Drug	arthritis, psoriatic|arthritis	Active Psoriatic Arthritis	Parallel Assignment	Interventional	Treatment	Randomized	Efficacy and Safety Study of SUNPG1623	5		NA	0.0001	Cochran-Mantel-Haenszel					NA	All	391	Completed	Phase 2
NCT02980692	4325453	7916884	Physician Global Assessment of Disease Activity Visual Analog Scale	NA	SUNPG1623 I|SUNPG1623 II|SUNPG1623 III|SUNPG1623 IV|PLACEBO	Drug|Drug|Drug|Drug|Drug	arthritis, psoriatic|arthritis	Active Psoriatic Arthritis	Parallel Assignment	Interventional	Treatment	Randomized	Efficacy and Safety Study of SUNPG1623	5		NA	0.0001	Cochran-Mantel-Haenszel					NA	All	391	Completed	Phase 2
NCT02980692	4325455	7916885	Change From Baseline in Swollen Joint Counts	NA	SUNPG1623 I|SUNPG1623 II|SUNPG1623 III|SUNPG1623 IV|PLACEBO	Drug|Drug|Drug|Drug|Drug	arthritis, psoriatic|arthritis	Active Psoriatic Arthritis	Parallel Assignment	Interventional	Treatment	Randomized	Efficacy and Safety Study of SUNPG1623	5		NA	0.1282	Cochran-Mantel-Haenszel					NA	All	391	Completed	Phase 2
NCT02980692	4325458	7916885	Change From Baseline in Swollen Joint Counts	NA	SUNPG1623 I|SUNPG1623 II|SUNPG1623 III|SUNPG1623 IV|PLACEBO	Drug|Drug|Drug|Drug|Drug	arthritis, psoriatic|arthritis	Active Psoriatic Arthritis	Parallel Assignment	Interventional	Treatment	Randomized	Efficacy and Safety Study of SUNPG1623	5		NA	0.0111	Cochran-Mantel-Haenszel					NA	All	391	Completed	Phase 2
NCT02980692	4325457	7916885	Change From Baseline in Swollen Joint Counts	NA	SUNPG1623 I|SUNPG1623 II|SUNPG1623 III|SUNPG1623 IV|PLACEBO	Drug|Drug|Drug|Drug|Drug	arthritis, psoriatic|arthritis	Active Psoriatic Arthritis	Parallel Assignment	Interventional	Treatment	Randomized	Efficacy and Safety Study of SUNPG1623	5		NA	0.0774	Cochran-Mantel-Haenszel					NA	All	391	Completed	Phase 2
NCT02980692	4325456	7916885	Change From Baseline in Swollen Joint Counts	NA	SUNPG1623 I|SUNPG1623 II|SUNPG1623 III|SUNPG1623 IV|PLACEBO	Drug|Drug|Drug|Drug|Drug	arthritis, psoriatic|arthritis	Active Psoriatic Arthritis	Parallel Assignment	Interventional	Treatment	Randomized	Efficacy and Safety Study of SUNPG1623	5		NA	0.019	Cochran-Mantel-Haenszel					NA	All	391	Completed	Phase 2
NCT02980692	4325461	7916886	Change From Baseline in Tender Joint Counts	NA	SUNPG1623 I|SUNPG1623 II|SUNPG1623 III|SUNPG1623 IV|PLACEBO	Drug|Drug|Drug|Drug|Drug	arthritis, psoriatic|arthritis	Active Psoriatic Arthritis	Parallel Assignment	Interventional	Treatment	Randomized	Efficacy and Safety Study of SUNPG1623	5		NA	0.0234	Cochran-Mantel-Haenszel					NA	All	391	Completed	Phase 2
NCT02980692	4325459	7916886	Change From Baseline in Tender Joint Counts	NA	SUNPG1623 I|SUNPG1623 II|SUNPG1623 III|SUNPG1623 IV|PLACEBO	Drug|Drug|Drug|Drug|Drug	arthritis, psoriatic|arthritis	Active Psoriatic Arthritis	Parallel Assignment	Interventional	Treatment	Randomized	Efficacy and Safety Study of SUNPG1623	5		NA	0.0731	Cochran-Mantel-Haenszel					NA	All	391	Completed	Phase 2
NCT02980692	4325460	7916886	Change From Baseline in Tender Joint Counts	NA	SUNPG1623 I|SUNPG1623 II|SUNPG1623 III|SUNPG1623 IV|PLACEBO	Drug|Drug|Drug|Drug|Drug	arthritis, psoriatic|arthritis	Active Psoriatic Arthritis	Parallel Assignment	Interventional	Treatment	Randomized	Efficacy and Safety Study of SUNPG1623	5		NA	0.014	Cochran-Mantel-Haenszel					NA	All	391	Completed	Phase 2
NCT02980692	4325462	7916886	Change From Baseline in Tender Joint Counts	NA	SUNPG1623 I|SUNPG1623 II|SUNPG1623 III|SUNPG1623 IV|PLACEBO	Drug|Drug|Drug|Drug|Drug	arthritis, psoriatic|arthritis	Active Psoriatic Arthritis	Parallel Assignment	Interventional	Treatment	Randomized	Efficacy and Safety Study of SUNPG1623	5		NA	0.085	Cochran-Mantel-Haenszel					NA	All	391	Completed	Phase 2
NCT02980692	4325463	7916887	Proportion of Subjects Achieving American College of Rheumatology70 Response Rate	NA	SUNPG1623 I|SUNPG1623 II|SUNPG1623 III|SUNPG1623 IV|PLACEBO	Drug|Drug|Drug|Drug|Drug	arthritis, psoriatic|arthritis	Active Psoriatic Arthritis	Parallel Assignment	Interventional	Treatment	Randomized	Efficacy and Safety Study of SUNPG1623	5		NA	0.2495	Cochran-Mantel-Haenszel					NA	All	391	Completed	Phase 2
NCT02980692	4325464	7916887	Proportion of Subjects Achieving American College of Rheumatology70 Response Rate	NA	SUNPG1623 I|SUNPG1623 II|SUNPG1623 III|SUNPG1623 IV|PLACEBO	Drug|Drug|Drug|Drug|Drug	arthritis, psoriatic|arthritis	Active Psoriatic Arthritis	Parallel Assignment	Interventional	Treatment	Randomized	Efficacy and Safety Study of SUNPG1623	5		NA	0.055	Cochran-Mantel-Haenszel					NA	All	391	Completed	Phase 2
NCT02980692	4325466	7916887	Proportion of Subjects Achieving American College of Rheumatology70 Response Rate	NA	SUNPG1623 I|SUNPG1623 II|SUNPG1623 III|SUNPG1623 IV|PLACEBO	Drug|Drug|Drug|Drug|Drug	arthritis, psoriatic|arthritis	Active Psoriatic Arthritis	Parallel Assignment	Interventional	Treatment	Randomized	Efficacy and Safety Study of SUNPG1623	5		NA	0.004	Cochran-Mantel-Haenszel					NA	All	391	Completed	Phase 2
NCT02980692	4325465	7916887	Proportion of Subjects Achieving American College of Rheumatology70 Response Rate	NA	SUNPG1623 I|SUNPG1623 II|SUNPG1623 III|SUNPG1623 IV|PLACEBO	Drug|Drug|Drug|Drug|Drug	arthritis, psoriatic|arthritis	Active Psoriatic Arthritis	Parallel Assignment	Interventional	Treatment	Randomized	Efficacy and Safety Study of SUNPG1623	5		NA	0.0033	Cochran-Mantel-Haenszel					NA	All	391	Completed	Phase 2
NCT02980692	4325467	7916888	Proportion of Subjects Achieving American College of Rheumatology50 Response Rate	NA	SUNPG1623 I|SUNPG1623 II|SUNPG1623 III|SUNPG1623 IV|PLACEBO	Drug|Drug|Drug|Drug|Drug	arthritis, psoriatic|arthritis	Active Psoriatic Arthritis	Parallel Assignment	Interventional	Treatment	Randomized	Efficacy and Safety Study of SUNPG1623	5		NA	0.0364	Cochran-Mantel-Haenszel					NA	All	391	Completed	Phase 2
NCT02980692	4325468	7916888	Proportion of Subjects Achieving American College of Rheumatology50 Response Rate	NA	SUNPG1623 I|SUNPG1623 II|SUNPG1623 III|SUNPG1623 IV|PLACEBO	Drug|Drug|Drug|Drug|Drug	arthritis, psoriatic|arthritis	Active Psoriatic Arthritis	Parallel Assignment	Interventional	Treatment	Randomized	Efficacy and Safety Study of SUNPG1623	5		NA	0.0059	Cochran-Mantel-Haenszel					NA	All	391	Completed	Phase 2
NCT02980692	4325470	7916888	Proportion of Subjects Achieving American College of Rheumatology50 Response Rate	NA	SUNPG1623 I|SUNPG1623 II|SUNPG1623 III|SUNPG1623 IV|PLACEBO	Drug|Drug|Drug|Drug|Drug	arthritis, psoriatic|arthritis	Active Psoriatic Arthritis	Parallel Assignment	Interventional	Treatment	Randomized	Efficacy and Safety Study of SUNPG1623	5		NA	0.0002	Cochran-Mantel-Haenszel					NA	All	391	Completed	Phase 2
NCT02980692	4325469	7916888	Proportion of Subjects Achieving American College of Rheumatology50 Response Rate	NA	SUNPG1623 I|SUNPG1623 II|SUNPG1623 III|SUNPG1623 IV|PLACEBO	Drug|Drug|Drug|Drug|Drug	arthritis, psoriatic|arthritis	Active Psoriatic Arthritis	Parallel Assignment	Interventional	Treatment	Randomized	Efficacy and Safety Study of SUNPG1623	5		NA	0.0006	Cochran-Mantel-Haenszel					NA	All	391	Completed	Phase 2
NCT02980692	4325473	7916889	Proportion of Subjects Who Achieve American College of Rheumatology20 Response Rate	NA	SUNPG1623 I|SUNPG1623 II|SUNPG1623 III|SUNPG1623 IV|PLACEBO	Drug|Drug|Drug|Drug|Drug	arthritis, psoriatic|arthritis	Active Psoriatic Arthritis	Parallel Assignment	Interventional	Treatment	Randomized	Efficacy and Safety Study of SUNPG1623	5		NA	0.0006	Cochran-Mantel-Haenszel					NA	All	391	Completed	Phase 2
NCT02980692	4325474	7916889	Proportion of Subjects Who Achieve American College of Rheumatology20 Response Rate	NA	SUNPG1623 I|SUNPG1623 II|SUNPG1623 III|SUNPG1623 IV|PLACEBO	Drug|Drug|Drug|Drug|Drug	arthritis, psoriatic|arthritis	Active Psoriatic Arthritis	Parallel Assignment	Interventional	Treatment	Randomized	Efficacy and Safety Study of SUNPG1623	5		NA	0.0001	Cochran-Mantel-Haenszel					NA	All	391	Completed	Phase 2
NCT02980692	4325471	7916889	Proportion of Subjects Who Achieve American College of Rheumatology20 Response Rate	NA	SUNPG1623 I|SUNPG1623 II|SUNPG1623 III|SUNPG1623 IV|PLACEBO	Drug|Drug|Drug|Drug|Drug	arthritis, psoriatic|arthritis	Active Psoriatic Arthritis	Parallel Assignment	Interventional	Treatment	Randomized	Efficacy and Safety Study of SUNPG1623	5		NA	0.0041	Cochran-Mantel-Haenszel					NA	All	391	Completed	Phase 2
NCT02980692	4325472	7916889	Proportion of Subjects Who Achieve American College of Rheumatology20 Response Rate	NA	SUNPG1623 I|SUNPG1623 II|SUNPG1623 III|SUNPG1623 IV|PLACEBO	Drug|Drug|Drug|Drug|Drug	arthritis, psoriatic|arthritis	Active Psoriatic Arthritis	Parallel Assignment	Interventional	Treatment	Randomized	Efficacy and Safety Study of SUNPG1623	5		NA	0.0088	Cochran-Mantel-Haenszel					NA	All	391	Completed	Phase 2
NCT02980874	4325410	7916863	Proportion of Subjects Demonstrating ≥ 15 Letter Improvement From Baseline in Early Treatment of Diabetic Retinopathy Study (ETDRS)	triamcinolone|triamcinolone acetonide|triamcinolone hexacetonide|triamcinolone diacetate	suprachoroidal CLS-TA|suprachoroidal sham|IVT aflibercept	Drug|Drug|Drug	edema|macular edema|retinal vein occlusion	Macular Edema|Retinal Vein Occlusion	Parallel Assignment	Interventional	Treatment	Randomized	Suprachoroidal Injection of Triamcinolone Acetonide With IVT Aflibercept in Subjects With Macular Edema Following RVO	2	Difference in percentages	-6.1	0.187	Cochran-Mantel-Haenszel	-15.2	3	95		NA	All	460	Terminated	Phase 3
NCT02981342	4325351	7916843	Stage 2: Change From Baseline in Symptom Burden on the European Organization for Research and Treatment of Cancer Quality of Life Questionnaire-C30 (EORTC QLQ-C30)	gemcitabine|capecitabine	Abemaciclib|LY3023414|Gemcitabine|Capecitabine	Drug|Drug|Drug|Drug	adenocarcinoma	Pancreatic Ductal Adenocarcinoma	Parallel Assignment	Interventional	Treatment	Randomized	A Study of Abemaciclib (LY2835219) Alone or in Combination With Other Agents in Participants With Previously Treated Pancreatic Ductal Adenocarcinoma	3	LSMean Difference	9.47	0.311	Mixed Models Analysis	-9.16	28.09	95	Standard Error of the Mean	9.23	All	106	Completed	Phase 2
NCT02981342	4325366	7916843	Stage 2: Change From Baseline in Symptom Burden on the European Organization for Research and Treatment of Cancer Quality of Life Questionnaire-C30 (EORTC QLQ-C30)	gemcitabine|capecitabine	Abemaciclib|LY3023414|Gemcitabine|Capecitabine	Drug|Drug|Drug|Drug	adenocarcinoma	Pancreatic Ductal Adenocarcinoma	Parallel Assignment	Interventional	Treatment	Randomized	A Study of Abemaciclib (LY2835219) Alone or in Combination With Other Agents in Participants With Previously Treated Pancreatic Ductal Adenocarcinoma	3	LSMean Difference	-5.25	0.419	Mixed Models Analysis	-18.22	7.73	95	Standard Error of the Mean	6.43	All	106	Completed	Phase 2
NCT02981342	4325365	7916843	Stage 2: Change From Baseline in Symptom Burden on the European Organization for Research and Treatment of Cancer Quality of Life Questionnaire-C30 (EORTC QLQ-C30)	gemcitabine|capecitabine	Abemaciclib|LY3023414|Gemcitabine|Capecitabine	Drug|Drug|Drug|Drug	adenocarcinoma	Pancreatic Ductal Adenocarcinoma	Parallel Assignment	Interventional	Treatment	Randomized	A Study of Abemaciclib (LY2835219) Alone or in Combination With Other Agents in Participants With Previously Treated Pancreatic Ductal Adenocarcinoma	3	LSMean Difference	-4.02	0.596	Mixed Models Analysis	-19.23	11.19	95	Standard Error of the Mean	7.53	All	106	Completed	Phase 2
NCT02981342	4325364	7916843	Stage 2: Change From Baseline in Symptom Burden on the European Organization for Research and Treatment of Cancer Quality of Life Questionnaire-C30 (EORTC QLQ-C30)	gemcitabine|capecitabine	Abemaciclib|LY3023414|Gemcitabine|Capecitabine	Drug|Drug|Drug|Drug	adenocarcinoma	Pancreatic Ductal Adenocarcinoma	Parallel Assignment	Interventional	Treatment	Randomized	A Study of Abemaciclib (LY2835219) Alone or in Combination With Other Agents in Participants With Previously Treated Pancreatic Ductal Adenocarcinoma	3	LSMean Difference	-19.12	0.017	Mixed Models Analysis	-34.68	-3.55	95	Standard Error of the Mean	7.71	All	106	Completed	Phase 2
NCT02981342	4325374	7916843	Stage 2: Change From Baseline in Symptom Burden on the European Organization for Research and Treatment of Cancer Quality of Life Questionnaire-C30 (EORTC QLQ-C30)	gemcitabine|capecitabine	Abemaciclib|LY3023414|Gemcitabine|Capecitabine	Drug|Drug|Drug|Drug	adenocarcinoma	Pancreatic Ductal Adenocarcinoma	Parallel Assignment	Interventional	Treatment	Randomized	A Study of Abemaciclib (LY2835219) Alone or in Combination With Other Agents in Participants With Previously Treated Pancreatic Ductal Adenocarcinoma	3	LSMean Difference	-3.8	0.533	Mixed Models Analysis	-16.03	8.42	95	Standard Error of the Mean	6.06	All	106	Completed	Phase 2
NCT02981342	4325367	7916843	Stage 2: Change From Baseline in Symptom Burden on the European Organization for Research and Treatment of Cancer Quality of Life Questionnaire-C30 (EORTC QLQ-C30)	gemcitabine|capecitabine	Abemaciclib|LY3023414|Gemcitabine|Capecitabine	Drug|Drug|Drug|Drug	adenocarcinoma	Pancreatic Ductal Adenocarcinoma	Parallel Assignment	Interventional	Treatment	Randomized	A Study of Abemaciclib (LY2835219) Alone or in Combination With Other Agents in Participants With Previously Treated Pancreatic Ductal Adenocarcinoma	3	LSMean Difference	-2.04	0.747	Mixed Models Analysis	-14.74	10.66	95	Standard Error of the Mean	6.29	All	106	Completed	Phase 2
NCT02981342	4325362	7916843	Stage 2: Change From Baseline in Symptom Burden on the European Organization for Research and Treatment of Cancer Quality of Life Questionnaire-C30 (EORTC QLQ-C30)	gemcitabine|capecitabine	Abemaciclib|LY3023414|Gemcitabine|Capecitabine	Drug|Drug|Drug|Drug	adenocarcinoma	Pancreatic Ductal Adenocarcinoma	Parallel Assignment	Interventional	Treatment	Randomized	A Study of Abemaciclib (LY2835219) Alone or in Combination With Other Agents in Participants With Previously Treated Pancreatic Ductal Adenocarcinoma	3	LSMean Difference	8.48	0.267	Mixed Models Analysis	-6.72	23.69	95	Standard Error of the Mean	7.54	All	106	Completed	Phase 2
NCT02981342	4325354	7916843	Stage 2: Change From Baseline in Symptom Burden on the European Organization for Research and Treatment of Cancer Quality of Life Questionnaire-C30 (EORTC QLQ-C30)	gemcitabine|capecitabine	Abemaciclib|LY3023414|Gemcitabine|Capecitabine	Drug|Drug|Drug|Drug	adenocarcinoma	Pancreatic Ductal Adenocarcinoma	Parallel Assignment	Interventional	Treatment	Randomized	A Study of Abemaciclib (LY2835219) Alone or in Combination With Other Agents in Participants With Previously Treated Pancreatic Ductal Adenocarcinoma	3	LSMean Difference	1.52	0.85	Mixed Models Analysis	-14.6	17.64	95	Standard Error of the Mean	7.99	All	106	Completed	Phase 2
NCT02981342	4325361	7916843	Stage 2: Change From Baseline in Symptom Burden on the European Organization for Research and Treatment of Cancer Quality of Life Questionnaire-C30 (EORTC QLQ-C30)	gemcitabine|capecitabine	Abemaciclib|LY3023414|Gemcitabine|Capecitabine	Drug|Drug|Drug|Drug	adenocarcinoma	Pancreatic Ductal Adenocarcinoma	Parallel Assignment	Interventional	Treatment	Randomized	A Study of Abemaciclib (LY2835219) Alone or in Combination With Other Agents in Participants With Previously Treated Pancreatic Ductal Adenocarcinoma	3	LSMean Difference	-1.45	0.866	Mixed Models Analysis	-18.66	15.77	95	Standard Error of the Mean	8.54	All	106	Completed	Phase 2
NCT02981342	4325372	7916843	Stage 2: Change From Baseline in Symptom Burden on the European Organization for Research and Treatment of Cancer Quality of Life Questionnaire-C30 (EORTC QLQ-C30)	gemcitabine|capecitabine	Abemaciclib|LY3023414|Gemcitabine|Capecitabine	Drug|Drug|Drug|Drug	adenocarcinoma	Pancreatic Ductal Adenocarcinoma	Parallel Assignment	Interventional	Treatment	Randomized	A Study of Abemaciclib (LY2835219) Alone or in Combination With Other Agents in Participants With Previously Treated Pancreatic Ductal Adenocarcinoma	3	LSMean Difference	-9.02	0.189	Mixed Models Analysis	-22.63	4.59	95	Standard Error of the Mean	6.75	All	106	Completed	Phase 2
NCT02981342	4325355	7916843	Stage 2: Change From Baseline in Symptom Burden on the European Organization for Research and Treatment of Cancer Quality of Life Questionnaire-C30 (EORTC QLQ-C30)	gemcitabine|capecitabine	Abemaciclib|LY3023414|Gemcitabine|Capecitabine	Drug|Drug|Drug|Drug	adenocarcinoma	Pancreatic Ductal Adenocarcinoma	Parallel Assignment	Interventional	Treatment	Randomized	A Study of Abemaciclib (LY2835219) Alone or in Combination With Other Agents in Participants With Previously Treated Pancreatic Ductal Adenocarcinoma	3	LSMean Difference	-7.02	0.38	Mixed Models Analysis	-23.01	8.96	95	Standard Error of the Mean	7.93	All	106	Completed	Phase 2
NCT02981342	4325370	7916843	Stage 2: Change From Baseline in Symptom Burden on the European Organization for Research and Treatment of Cancer Quality of Life Questionnaire-C30 (EORTC QLQ-C30)	gemcitabine|capecitabine	Abemaciclib|LY3023414|Gemcitabine|Capecitabine	Drug|Drug|Drug|Drug	adenocarcinoma	Pancreatic Ductal Adenocarcinoma	Parallel Assignment	Interventional	Treatment	Randomized	A Study of Abemaciclib (LY2835219) Alone or in Combination With Other Agents in Participants With Previously Treated Pancreatic Ductal Adenocarcinoma	3	LSMean Difference	0.01	0.999	Mixed Models Analysis	-19.4	19.42	95	Standard Error of the Mean	9.62	All	106	Completed	Phase 2
NCT02981342	4325359	7916843	Stage 2: Change From Baseline in Symptom Burden on the European Organization for Research and Treatment of Cancer Quality of Life Questionnaire-C30 (EORTC QLQ-C30)	gemcitabine|capecitabine	Abemaciclib|LY3023414|Gemcitabine|Capecitabine	Drug|Drug|Drug|Drug	adenocarcinoma	Pancreatic Ductal Adenocarcinoma	Parallel Assignment	Interventional	Treatment	Randomized	A Study of Abemaciclib (LY2835219) Alone or in Combination With Other Agents in Participants With Previously Treated Pancreatic Ductal Adenocarcinoma	3	LSMean Difference	7.11	0.417	Mixed Models Analysis	-10.39	24.6	95	Standard Error of the Mean	8.67	All	106	Completed	Phase 2
NCT02981342	4325369	7916843	Stage 2: Change From Baseline in Symptom Burden on the European Organization for Research and Treatment of Cancer Quality of Life Questionnaire-C30 (EORTC QLQ-C30)	gemcitabine|capecitabine	Abemaciclib|LY3023414|Gemcitabine|Capecitabine	Drug|Drug|Drug|Drug	adenocarcinoma	Pancreatic Ductal Adenocarcinoma	Parallel Assignment	Interventional	Treatment	Randomized	A Study of Abemaciclib (LY2835219) Alone or in Combination With Other Agents in Participants With Previously Treated Pancreatic Ductal Adenocarcinoma	3	LSMean Difference	-4.26	0.541	Mixed Models Analysis	-18.2	9.68	95	Standard Error of the Mean	6.91	All	106	Completed	Phase 2
NCT02981342	4325350	7916843	Stage 2: Change From Baseline in Symptom Burden on the European Organization for Research and Treatment of Cancer Quality of Life Questionnaire-C30 (EORTC QLQ-C30)	gemcitabine|capecitabine	Abemaciclib|LY3023414|Gemcitabine|Capecitabine	Drug|Drug|Drug|Drug	adenocarcinoma	Pancreatic Ductal Adenocarcinoma	Parallel Assignment	Interventional	Treatment	Randomized	A Study of Abemaciclib (LY2835219) Alone or in Combination With Other Agents in Participants With Previously Treated Pancreatic Ductal Adenocarcinoma	3	LSMean Difference	-9.97	0.29	Mixed Models Analysis	-28.75	8.8	95	Standard Error of the Mean	9.3	All	106	Completed	Phase 2
NCT02981342	4325356	7916843	Stage 2: Change From Baseline in Symptom Burden on the European Organization for Research and Treatment of Cancer Quality of Life Questionnaire-C30 (EORTC QLQ-C30)	gemcitabine|capecitabine	Abemaciclib|LY3023414|Gemcitabine|Capecitabine	Drug|Drug|Drug|Drug	adenocarcinoma	Pancreatic Ductal Adenocarcinoma	Parallel Assignment	Interventional	Treatment	Randomized	A Study of Abemaciclib (LY2835219) Alone or in Combination With Other Agents in Participants With Previously Treated Pancreatic Ductal Adenocarcinoma	3	LSMean Difference	4.86	0.566	Mixed Models Analysis	-12.08	21.8	95	Standard Error of the Mean	8.4	All	106	Completed	Phase 2
NCT02981342	4325346	7916843	Stage 2: Change From Baseline in Symptom Burden on the European Organization for Research and Treatment of Cancer Quality of Life Questionnaire-C30 (EORTC QLQ-C30)	gemcitabine|capecitabine	Abemaciclib|LY3023414|Gemcitabine|Capecitabine	Drug|Drug|Drug|Drug	adenocarcinoma	Pancreatic Ductal Adenocarcinoma	Parallel Assignment	Interventional	Treatment	Randomized	A Study of Abemaciclib (LY2835219) Alone or in Combination With Other Agents in Participants With Previously Treated Pancreatic Ductal Adenocarcinoma	3	LSMean Difference	7.26	0.344	Mixed Models Analysis	-8.03	22.54	95	Standard Error of the Mean	7.57	All	106	Completed	Phase 2
NCT02981342	4325358	7916843	Stage 2: Change From Baseline in Symptom Burden on the European Organization for Research and Treatment of Cancer Quality of Life Questionnaire-C30 (EORTC QLQ-C30)	gemcitabine|capecitabine	Abemaciclib|LY3023414|Gemcitabine|Capecitabine	Drug|Drug|Drug|Drug	adenocarcinoma	Pancreatic Ductal Adenocarcinoma	Parallel Assignment	Interventional	Treatment	Randomized	A Study of Abemaciclib (LY2835219) Alone or in Combination With Other Agents in Participants With Previously Treated Pancreatic Ductal Adenocarcinoma	3	LSMean Difference	4.36	0.618	Mixed Models Analysis	-13.16	21.89	95	Standard Error of the Mean	8.69	All	106	Completed	Phase 2
NCT02981342	4325368	7916843	Stage 2: Change From Baseline in Symptom Burden on the European Organization for Research and Treatment of Cancer Quality of Life Questionnaire-C30 (EORTC QLQ-C30)	gemcitabine|capecitabine	Abemaciclib|LY3023414|Gemcitabine|Capecitabine	Drug|Drug|Drug|Drug	adenocarcinoma	Pancreatic Ductal Adenocarcinoma	Parallel Assignment	Interventional	Treatment	Randomized	A Study of Abemaciclib (LY2835219) Alone or in Combination With Other Agents in Participants With Previously Treated Pancreatic Ductal Adenocarcinoma	3	LSMean Difference	-6.95	0.33	Mixed Models Analysis	-21.17	7.27	95	Standard Error of the Mean	7.05	All	106	Completed	Phase 2
NCT02981342	4325349	7916843	Stage 2: Change From Baseline in Symptom Burden on the European Organization for Research and Treatment of Cancer Quality of Life Questionnaire-C30 (EORTC QLQ-C30)	gemcitabine|capecitabine	Abemaciclib|LY3023414|Gemcitabine|Capecitabine	Drug|Drug|Drug|Drug	adenocarcinoma	Pancreatic Ductal Adenocarcinoma	Parallel Assignment	Interventional	Treatment	Randomized	A Study of Abemaciclib (LY2835219) Alone or in Combination With Other Agents in Participants With Previously Treated Pancreatic Ductal Adenocarcinoma	3	LSMean Difference	-10.57	0.323	Mixed Models Analysis	-31.93	10.78	95	Standard Error of the Mean	10.58	All	106	Completed	Phase 2
NCT02981342	4325348	7916843	Stage 2: Change From Baseline in Symptom Burden on the European Organization for Research and Treatment of Cancer Quality of Life Questionnaire-C30 (EORTC QLQ-C30)	gemcitabine|capecitabine	Abemaciclib|LY3023414|Gemcitabine|Capecitabine	Drug|Drug|Drug|Drug	adenocarcinoma	Pancreatic Ductal Adenocarcinoma	Parallel Assignment	Interventional	Treatment	Randomized	A Study of Abemaciclib (LY2835219) Alone or in Combination With Other Agents in Participants With Previously Treated Pancreatic Ductal Adenocarcinoma	3	LSMean Difference	-4.8	0.651	Mixed Models Analysis	-26.08	16.48	95	Standard Error of the Mean	10.54	All	106	Completed	Phase 2
NCT02981342	4325353	7916843	Stage 2: Change From Baseline in Symptom Burden on the European Organization for Research and Treatment of Cancer Quality of Life Questionnaire-C30 (EORTC QLQ-C30)	gemcitabine|capecitabine	Abemaciclib|LY3023414|Gemcitabine|Capecitabine	Drug|Drug|Drug|Drug	adenocarcinoma	Pancreatic Ductal Adenocarcinoma	Parallel Assignment	Interventional	Treatment	Randomized	A Study of Abemaciclib (LY2835219) Alone or in Combination With Other Agents in Participants With Previously Treated Pancreatic Ductal Adenocarcinoma	3	LSMean Difference	-2.79	0.756	Mixed Models Analysis	-20.78	15.21	95	Standard Error of the Mean	8.91	All	106	Completed	Phase 2
NCT02981342	4325375	7916843	Stage 2: Change From Baseline in Symptom Burden on the European Organization for Research and Treatment of Cancer Quality of Life Questionnaire-C30 (EORTC QLQ-C30)	gemcitabine|capecitabine	Abemaciclib|LY3023414|Gemcitabine|Capecitabine	Drug|Drug|Drug|Drug	adenocarcinoma	Pancreatic Ductal Adenocarcinoma	Parallel Assignment	Interventional	Treatment	Randomized	A Study of Abemaciclib (LY2835219) Alone or in Combination With Other Agents in Participants With Previously Treated Pancreatic Ductal Adenocarcinoma	3	LSMean Difference	-1.39	0.818	Mixed Models Analysis	-13.46	10.68	95	Standard Error of the Mean	5.98	All	106	Completed	Phase 2
NCT02981342	4325352	7916843	Stage 2: Change From Baseline in Symptom Burden on the European Organization for Research and Treatment of Cancer Quality of Life Questionnaire-C30 (EORTC QLQ-C30)	gemcitabine|capecitabine	Abemaciclib|LY3023414|Gemcitabine|Capecitabine	Drug|Drug|Drug|Drug	adenocarcinoma	Pancreatic Ductal Adenocarcinoma	Parallel Assignment	Interventional	Treatment	Randomized	A Study of Abemaciclib (LY2835219) Alone or in Combination With Other Agents in Participants With Previously Treated Pancreatic Ductal Adenocarcinoma	3	LSMean Difference	3.02	0.747	Mixed Models Analysis	-15.77	21.82	95	Standard Error of the Mean	9.31	All	106	Completed	Phase 2
NCT02981342	4325373	7916843	Stage 2: Change From Baseline in Symptom Burden on the European Organization for Research and Treatment of Cancer Quality of Life Questionnaire-C30 (EORTC QLQ-C30)	gemcitabine|capecitabine	Abemaciclib|LY3023414|Gemcitabine|Capecitabine	Drug|Drug|Drug|Drug	adenocarcinoma	Pancreatic Ductal Adenocarcinoma	Parallel Assignment	Interventional	Treatment	Randomized	A Study of Abemaciclib (LY2835219) Alone or in Combination With Other Agents in Participants With Previously Treated Pancreatic Ductal Adenocarcinoma	3	LSMean Difference	-2.79	0.681	Mixed Models Analysis	-16.4	10.82	95	Standard Error of the Mean	6.75	All	106	Completed	Phase 2
NCT02981342	4325363	7916843	Stage 2: Change From Baseline in Symptom Burden on the European Organization for Research and Treatment of Cancer Quality of Life Questionnaire-C30 (EORTC QLQ-C30)	gemcitabine|capecitabine	Abemaciclib|LY3023414|Gemcitabine|Capecitabine	Drug|Drug|Drug|Drug	adenocarcinoma	Pancreatic Ductal Adenocarcinoma	Parallel Assignment	Interventional	Treatment	Randomized	A Study of Abemaciclib (LY2835219) Alone or in Combination With Other Agents in Participants With Previously Treated Pancreatic Ductal Adenocarcinoma	3	LSMean Difference	-0.77	0.919	Mixed Models Analysis	-16.03	14.49	95	Standard Error of the Mean	7.57	All	106	Completed	Phase 2
NCT02981342	4325371	7916843	Stage 2: Change From Baseline in Symptom Burden on the European Organization for Research and Treatment of Cancer Quality of Life Questionnaire-C30 (EORTC QLQ-C30)	gemcitabine|capecitabine	Abemaciclib|LY3023414|Gemcitabine|Capecitabine	Drug|Drug|Drug|Drug	adenocarcinoma	Pancreatic Ductal Adenocarcinoma	Parallel Assignment	Interventional	Treatment	Randomized	A Study of Abemaciclib (LY2835219) Alone or in Combination With Other Agents in Participants With Previously Treated Pancreatic Ductal Adenocarcinoma	3	LSMean Difference	0.96	0.921	Mixed Models Analysis	-18.29	20.21	95	Standard Error of the Mean	9.54	All	106	Completed	Phase 2
NCT02981342	4325360	7916843	Stage 2: Change From Baseline in Symptom Burden on the European Organization for Research and Treatment of Cancer Quality of Life Questionnaire-C30 (EORTC QLQ-C30)	gemcitabine|capecitabine	Abemaciclib|LY3023414|Gemcitabine|Capecitabine	Drug|Drug|Drug|Drug	adenocarcinoma	Pancreatic Ductal Adenocarcinoma	Parallel Assignment	Interventional	Treatment	Randomized	A Study of Abemaciclib (LY2835219) Alone or in Combination With Other Agents in Participants With Previously Treated Pancreatic Ductal Adenocarcinoma	3	LSMean Difference	-3.9	0.652	Mixed Models Analysis	-21.23	13.43	95	Standard Error of the Mean	8.59	All	106	Completed	Phase 2
NCT02981342	4325357	7916843	Stage 2: Change From Baseline in Symptom Burden on the European Organization for Research and Treatment of Cancer Quality of Life Questionnaire-C30 (EORTC QLQ-C30)	gemcitabine|capecitabine	Abemaciclib|LY3023414|Gemcitabine|Capecitabine	Drug|Drug|Drug|Drug	adenocarcinoma	Pancreatic Ductal Adenocarcinoma	Parallel Assignment	Interventional	Treatment	Randomized	A Study of Abemaciclib (LY2835219) Alone or in Combination With Other Agents in Participants With Previously Treated Pancreatic Ductal Adenocarcinoma	3	LSMean Difference	-10.84	0.206	Mixed Models Analysis	-27.85	6.18	95	Standard Error of the Mean	8.44	All	106	Completed	Phase 2
NCT02981342	4325347	7916843	Stage 2: Change From Baseline in Symptom Burden on the European Organization for Research and Treatment of Cancer Quality of Life Questionnaire-C30 (EORTC QLQ-C30)	gemcitabine|capecitabine	Abemaciclib|LY3023414|Gemcitabine|Capecitabine	Drug|Drug|Drug|Drug	adenocarcinoma	Pancreatic Ductal Adenocarcinoma	Parallel Assignment	Interventional	Treatment	Randomized	A Study of Abemaciclib (LY2835219) Alone or in Combination With Other Agents in Participants With Previously Treated Pancreatic Ductal Adenocarcinoma	3	LSMean Difference	1.51	0.841	Mixed Models Analysis	-13.57	16.59	95	Standard Error of the Mean	7.47	All	106	Completed	Phase 2
NCT02981342	4325386	7916844	Stage 2: Change From Baseline in Pain and Symptom Burden Assessment on the Modified Brief Pain Inventory-Short Form (mBPI-sf)	gemcitabine|capecitabine	Abemaciclib|LY3023414|Gemcitabine|Capecitabine	Drug|Drug|Drug|Drug	adenocarcinoma	Pancreatic Ductal Adenocarcinoma	Parallel Assignment	Interventional	Treatment	Randomized	A Study of Abemaciclib (LY2835219) Alone or in Combination With Other Agents in Participants With Previously Treated Pancreatic Ductal Adenocarcinoma	3	LSMean Difference	0.63	0.497	Mixed Models Analysis	-1.23	2.5	95	Standard Error of the Mean	0.92	All	106	Completed	Phase 2
NCT02981342	4325379	7916844	Stage 2: Change From Baseline in Pain and Symptom Burden Assessment on the Modified Brief Pain Inventory-Short Form (mBPI-sf)	gemcitabine|capecitabine	Abemaciclib|LY3023414|Gemcitabine|Capecitabine	Drug|Drug|Drug|Drug	adenocarcinoma	Pancreatic Ductal Adenocarcinoma	Parallel Assignment	Interventional	Treatment	Randomized	A Study of Abemaciclib (LY2835219) Alone or in Combination With Other Agents in Participants With Previously Treated Pancreatic Ductal Adenocarcinoma	3	LSMean Difference	0.81	0.407	Mixed Models Analysis	-1.15	2.78	95	Standard Error of the Mean	0.97	All	106	Completed	Phase 2
NCT02981342	4325399	7916844	Stage 2: Change From Baseline in Pain and Symptom Burden Assessment on the Modified Brief Pain Inventory-Short Form (mBPI-sf)	gemcitabine|capecitabine	Abemaciclib|LY3023414|Gemcitabine|Capecitabine	Drug|Drug|Drug|Drug	adenocarcinoma	Pancreatic Ductal Adenocarcinoma	Parallel Assignment	Interventional	Treatment	Randomized	A Study of Abemaciclib (LY2835219) Alone or in Combination With Other Agents in Participants With Previously Treated Pancreatic Ductal Adenocarcinoma	3	LSMean Difference	0.65	0.383	Mixed Models Analysis	-0.84	2.13	95	Standard Error of the Mean	0.74	All	106	Completed	Phase 2
NCT02981342	4325382	7916844	Stage 2: Change From Baseline in Pain and Symptom Burden Assessment on the Modified Brief Pain Inventory-Short Form (mBPI-sf)	gemcitabine|capecitabine	Abemaciclib|LY3023414|Gemcitabine|Capecitabine	Drug|Drug|Drug|Drug	adenocarcinoma	Pancreatic Ductal Adenocarcinoma	Parallel Assignment	Interventional	Treatment	Randomized	A Study of Abemaciclib (LY2835219) Alone or in Combination With Other Agents in Participants With Previously Treated Pancreatic Ductal Adenocarcinoma	3	LSMean Difference	0.41	0.644	Mixed Models Analysis	-1.37	2.19	95	Standard Error of the Mean	0.88	All	106	Completed	Phase 2
NCT02981342	4325385	7916844	Stage 2: Change From Baseline in Pain and Symptom Burden Assessment on the Modified Brief Pain Inventory-Short Form (mBPI-sf)	gemcitabine|capecitabine	Abemaciclib|LY3023414|Gemcitabine|Capecitabine	Drug|Drug|Drug|Drug	adenocarcinoma	Pancreatic Ductal Adenocarcinoma	Parallel Assignment	Interventional	Treatment	Randomized	A Study of Abemaciclib (LY2835219) Alone or in Combination With Other Agents in Participants With Previously Treated Pancreatic Ductal Adenocarcinoma	3	LSMean Difference	0.89	0.272	Mixed Models Analysis	-0.72	2.5	95	Standard Error of the Mean	0.8	All	106	Completed	Phase 2
NCT02981342	4325389	7916844	Stage 2: Change From Baseline in Pain and Symptom Burden Assessment on the Modified Brief Pain Inventory-Short Form (mBPI-sf)	gemcitabine|capecitabine	Abemaciclib|LY3023414|Gemcitabine|Capecitabine	Drug|Drug|Drug|Drug	adenocarcinoma	Pancreatic Ductal Adenocarcinoma	Parallel Assignment	Interventional	Treatment	Randomized	A Study of Abemaciclib (LY2835219) Alone or in Combination With Other Agents in Participants With Previously Treated Pancreatic Ductal Adenocarcinoma	3	LSMean Difference	-0.06	0.928	Mixed Models Analysis	-1.37	1.25	95	Standard Error of the Mean	0.65	All	106	Completed	Phase 2
NCT02981342	4325380	7916844	Stage 2: Change From Baseline in Pain and Symptom Burden Assessment on the Modified Brief Pain Inventory-Short Form (mBPI-sf)	gemcitabine|capecitabine	Abemaciclib|LY3023414|Gemcitabine|Capecitabine	Drug|Drug|Drug|Drug	adenocarcinoma	Pancreatic Ductal Adenocarcinoma	Parallel Assignment	Interventional	Treatment	Randomized	A Study of Abemaciclib (LY2835219) Alone or in Combination With Other Agents in Participants With Previously Treated Pancreatic Ductal Adenocarcinoma	3	LSMean Difference	0.9	0.318	Mixed Models Analysis	-0.9	2.71	95	Standard Error of the Mean	0.89	All	106	Completed	Phase 2
NCT02981342	4325381	7916844	Stage 2: Change From Baseline in Pain and Symptom Burden Assessment on the Modified Brief Pain Inventory-Short Form (mBPI-sf)	gemcitabine|capecitabine	Abemaciclib|LY3023414|Gemcitabine|Capecitabine	Drug|Drug|Drug|Drug	adenocarcinoma	Pancreatic Ductal Adenocarcinoma	Parallel Assignment	Interventional	Treatment	Randomized	A Study of Abemaciclib (LY2835219) Alone or in Combination With Other Agents in Participants With Previously Treated Pancreatic Ductal Adenocarcinoma	3	LSMean Difference	0.75	0.384	Mixed Models Analysis	-0.97	2.48	95	Standard Error of the Mean	0.85	All	106	Completed	Phase 2
NCT02981342	4325383	7916844	Stage 2: Change From Baseline in Pain and Symptom Burden Assessment on the Modified Brief Pain Inventory-Short Form (mBPI-sf)	gemcitabine|capecitabine	Abemaciclib|LY3023414|Gemcitabine|Capecitabine	Drug|Drug|Drug|Drug	adenocarcinoma	Pancreatic Ductal Adenocarcinoma	Parallel Assignment	Interventional	Treatment	Randomized	A Study of Abemaciclib (LY2835219) Alone or in Combination With Other Agents in Participants With Previously Treated Pancreatic Ductal Adenocarcinoma	3	LSMean Difference	0.13	0.876	Mixed Models Analysis	-1.53	1.79	95	Standard Error of the Mean	0.82	All	106	Completed	Phase 2
NCT02981342	4325395	7916844	Stage 2: Change From Baseline in Pain and Symptom Burden Assessment on the Modified Brief Pain Inventory-Short Form (mBPI-sf)	gemcitabine|capecitabine	Abemaciclib|LY3023414|Gemcitabine|Capecitabine	Drug|Drug|Drug|Drug	adenocarcinoma	Pancreatic Ductal Adenocarcinoma	Parallel Assignment	Interventional	Treatment	Randomized	A Study of Abemaciclib (LY2835219) Alone or in Combination With Other Agents in Participants With Previously Treated Pancreatic Ductal Adenocarcinoma	3	LSMean Difference	0.69	0.328	Mixed Models Analysis	-0.72	2.11	95	Standard Error of the Mean	0.7	All	106	Completed	Phase 2
NCT02981342	4325391	7916844	Stage 2: Change From Baseline in Pain and Symptom Burden Assessment on the Modified Brief Pain Inventory-Short Form (mBPI-sf)	gemcitabine|capecitabine	Abemaciclib|LY3023414|Gemcitabine|Capecitabine	Drug|Drug|Drug|Drug	adenocarcinoma	Pancreatic Ductal Adenocarcinoma	Parallel Assignment	Interventional	Treatment	Randomized	A Study of Abemaciclib (LY2835219) Alone or in Combination With Other Agents in Participants With Previously Treated Pancreatic Ductal Adenocarcinoma	3	LSMean Difference	0.43	0.565	Mixed Models Analysis	-1.06	1.91	95	Standard Error of the Mean	0.73	All	106	Completed	Phase 2
NCT02981342	4325378	7916844	Stage 2: Change From Baseline in Pain and Symptom Burden Assessment on the Modified Brief Pain Inventory-Short Form (mBPI-sf)	gemcitabine|capecitabine	Abemaciclib|LY3023414|Gemcitabine|Capecitabine	Drug|Drug|Drug|Drug	adenocarcinoma	Pancreatic Ductal Adenocarcinoma	Parallel Assignment	Interventional	Treatment	Randomized	A Study of Abemaciclib (LY2835219) Alone or in Combination With Other Agents in Participants With Previously Treated Pancreatic Ductal Adenocarcinoma	3	LSMean Difference	0.52	0.62	Mixed Models Analysis	-1.58	2.62	95	Standard Error of the Mean	1.04	All	106	Completed	Phase 2
NCT02981342	4325394	7916844	Stage 2: Change From Baseline in Pain and Symptom Burden Assessment on the Modified Brief Pain Inventory-Short Form (mBPI-sf)	gemcitabine|capecitabine	Abemaciclib|LY3023414|Gemcitabine|Capecitabine	Drug|Drug|Drug|Drug	adenocarcinoma	Pancreatic Ductal Adenocarcinoma	Parallel Assignment	Interventional	Treatment	Randomized	A Study of Abemaciclib (LY2835219) Alone or in Combination With Other Agents in Participants With Previously Treated Pancreatic Ductal Adenocarcinoma	3	LSMean Difference	0.04	0.954	Mixed Models Analysis	-1.45	1.54	95	Standard Error of the Mean	0.74	All	106	Completed	Phase 2
NCT02981342	4325387	7916844	Stage 2: Change From Baseline in Pain and Symptom Burden Assessment on the Modified Brief Pain Inventory-Short Form (mBPI-sf)	gemcitabine|capecitabine	Abemaciclib|LY3023414|Gemcitabine|Capecitabine	Drug|Drug|Drug|Drug	adenocarcinoma	Pancreatic Ductal Adenocarcinoma	Parallel Assignment	Interventional	Treatment	Randomized	A Study of Abemaciclib (LY2835219) Alone or in Combination With Other Agents in Participants With Previously Treated Pancreatic Ductal Adenocarcinoma	3	LSMean Difference	-0.15	0.865	Mixed Models Analysis	-1.89	1.6	95	Standard Error of the Mean	0.86	All	106	Completed	Phase 2
NCT02981342	4325398	7916844	Stage 2: Change From Baseline in Pain and Symptom Burden Assessment on the Modified Brief Pain Inventory-Short Form (mBPI-sf)	gemcitabine|capecitabine	Abemaciclib|LY3023414|Gemcitabine|Capecitabine	Drug|Drug|Drug|Drug	adenocarcinoma	Pancreatic Ductal Adenocarcinoma	Parallel Assignment	Interventional	Treatment	Randomized	A Study of Abemaciclib (LY2835219) Alone or in Combination With Other Agents in Participants With Previously Treated Pancreatic Ductal Adenocarcinoma	3	LSMean Difference	-0.31	0.692	Mixed Models Analysis	-1.91	1.28	95	Standard Error of the Mean	0.79	All	106	Completed	Phase 2
NCT02981342	4325397	7916844	Stage 2: Change From Baseline in Pain and Symptom Burden Assessment on the Modified Brief Pain Inventory-Short Form (mBPI-sf)	gemcitabine|capecitabine	Abemaciclib|LY3023414|Gemcitabine|Capecitabine	Drug|Drug|Drug|Drug	adenocarcinoma	Pancreatic Ductal Adenocarcinoma	Parallel Assignment	Interventional	Treatment	Randomized	A Study of Abemaciclib (LY2835219) Alone or in Combination With Other Agents in Participants With Previously Treated Pancreatic Ductal Adenocarcinoma	3	LSMean Difference	0.48	0.469	Mixed Models Analysis	-0.85	1.8	95	Standard Error of the Mean	0.66	All	106	Completed	Phase 2
NCT02981342	4325390	7916844	Stage 2: Change From Baseline in Pain and Symptom Burden Assessment on the Modified Brief Pain Inventory-Short Form (mBPI-sf)	gemcitabine|capecitabine	Abemaciclib|LY3023414|Gemcitabine|Capecitabine	Drug|Drug|Drug|Drug	adenocarcinoma	Pancreatic Ductal Adenocarcinoma	Parallel Assignment	Interventional	Treatment	Randomized	A Study of Abemaciclib (LY2835219) Alone or in Combination With Other Agents in Participants With Previously Treated Pancreatic Ductal Adenocarcinoma	3	LSMean Difference	-0.15	0.848	Mixed Models Analysis	-1.74	1.43	95	Standard Error of the Mean	0.79	All	106	Completed	Phase 2
NCT02981342	4325376	7916844	Stage 2: Change From Baseline in Pain and Symptom Burden Assessment on the Modified Brief Pain Inventory-Short Form (mBPI-sf)	gemcitabine|capecitabine	Abemaciclib|LY3023414|Gemcitabine|Capecitabine	Drug|Drug|Drug|Drug	adenocarcinoma	Pancreatic Ductal Adenocarcinoma	Parallel Assignment	Interventional	Treatment	Randomized	A Study of Abemaciclib (LY2835219) Alone or in Combination With Other Agents in Participants With Previously Treated Pancreatic Ductal Adenocarcinoma	3	LSMean Difference	0.46	0.54	Mixed Models Analysis	-1.04	1.96	95	Standard Error of the Mean	0.74	All	106	Completed	Phase 2
NCT02981342	4325396	7916844	Stage 2: Change From Baseline in Pain and Symptom Burden Assessment on the Modified Brief Pain Inventory-Short Form (mBPI-sf)	gemcitabine|capecitabine	Abemaciclib|LY3023414|Gemcitabine|Capecitabine	Drug|Drug|Drug|Drug	adenocarcinoma	Pancreatic Ductal Adenocarcinoma	Parallel Assignment	Interventional	Treatment	Randomized	A Study of Abemaciclib (LY2835219) Alone or in Combination With Other Agents in Participants With Previously Treated Pancreatic Ductal Adenocarcinoma	3	LSMean Difference	-0.2	0.776	Mixed Models Analysis	-1.62	1.22	95	Standard Error of the Mean	0.7	All	106	Completed	Phase 2
NCT02981342	4325392	7916844	Stage 2: Change From Baseline in Pain and Symptom Burden Assessment on the Modified Brief Pain Inventory-Short Form (mBPI-sf)	gemcitabine|capecitabine	Abemaciclib|LY3023414|Gemcitabine|Capecitabine	Drug|Drug|Drug|Drug	adenocarcinoma	Pancreatic Ductal Adenocarcinoma	Parallel Assignment	Interventional	Treatment	Randomized	A Study of Abemaciclib (LY2835219) Alone or in Combination With Other Agents in Participants With Previously Treated Pancreatic Ductal Adenocarcinoma	3	LSMean Difference	0.72	0.405	Mixed Models Analysis	-1.01	2.44	95	Standard Error of the Mean	0.85	All	106	Completed	Phase 2
NCT02981342	4325377	7916844	Stage 2: Change From Baseline in Pain and Symptom Burden Assessment on the Modified Brief Pain Inventory-Short Form (mBPI-sf)	gemcitabine|capecitabine	Abemaciclib|LY3023414|Gemcitabine|Capecitabine	Drug|Drug|Drug|Drug	adenocarcinoma	Pancreatic Ductal Adenocarcinoma	Parallel Assignment	Interventional	Treatment	Randomized	A Study of Abemaciclib (LY2835219) Alone or in Combination With Other Agents in Participants With Previously Treated Pancreatic Ductal Adenocarcinoma	3	LSMean Difference	0.5	0.475	Mixed Models Analysis	-0.9	1.91	95	Standard Error of the Mean	0.7	All	106	Completed	Phase 2
NCT02981342	4325388	7916844	Stage 2: Change From Baseline in Pain and Symptom Burden Assessment on the Modified Brief Pain Inventory-Short Form (mBPI-sf)	gemcitabine|capecitabine	Abemaciclib|LY3023414|Gemcitabine|Capecitabine	Drug|Drug|Drug|Drug	adenocarcinoma	Pancreatic Ductal Adenocarcinoma	Parallel Assignment	Interventional	Treatment	Randomized	A Study of Abemaciclib (LY2835219) Alone or in Combination With Other Agents in Participants With Previously Treated Pancreatic Ductal Adenocarcinoma	3	LSMean Difference	-0.32	0.65	Mixed Models Analysis	-1.71	1.08	95	Standard Error of the Mean	0.69	All	106	Completed	Phase 2
NCT02981342	4325393	7916844	Stage 2: Change From Baseline in Pain and Symptom Burden Assessment on the Modified Brief Pain Inventory-Short Form (mBPI-sf)	gemcitabine|capecitabine	Abemaciclib|LY3023414|Gemcitabine|Capecitabine	Drug|Drug|Drug|Drug	adenocarcinoma	Pancreatic Ductal Adenocarcinoma	Parallel Assignment	Interventional	Treatment	Randomized	A Study of Abemaciclib (LY2835219) Alone or in Combination With Other Agents in Participants With Previously Treated Pancreatic Ductal Adenocarcinoma	3	LSMean Difference	0.75	0.35	Mixed Models Analysis	-0.85	2.36	95	Standard Error of the Mean	0.8	All	106	Completed	Phase 2
NCT02981342	4325384	7916844	Stage 2: Change From Baseline in Pain and Symptom Burden Assessment on the Modified Brief Pain Inventory-Short Form (mBPI-sf)	gemcitabine|capecitabine	Abemaciclib|LY3023414|Gemcitabine|Capecitabine	Drug|Drug|Drug|Drug	adenocarcinoma	Pancreatic Ductal Adenocarcinoma	Parallel Assignment	Interventional	Treatment	Randomized	A Study of Abemaciclib (LY2835219) Alone or in Combination With Other Agents in Participants With Previously Treated Pancreatic Ductal Adenocarcinoma	3	LSMean Difference	0.47	0.583	Mixed Models Analysis	-1.25	2.19	95	Standard Error of the Mean	0.85	All	106	Completed	Phase 2
NCT02981342	4325401	7916846	Stage 2: Overall Survival (OS)	gemcitabine|capecitabine	Abemaciclib|LY3023414|Gemcitabine|Capecitabine	Drug|Drug|Drug|Drug	adenocarcinoma	Pancreatic Ductal Adenocarcinoma	Parallel Assignment	Interventional	Treatment	Randomized	A Study of Abemaciclib (LY2835219) Alone or in Combination With Other Agents in Participants With Previously Treated Pancreatic Ductal Adenocarcinoma	3	Hazard Ratio (HR)	1.6	0.1938	Log Rank	0.782	3.272	95		NA	All	106	Completed	Phase 2
NCT02981342	4325400	7916846	Stage 2: Overall Survival (OS)	gemcitabine|capecitabine	Abemaciclib|LY3023414|Gemcitabine|Capecitabine	Drug|Drug|Drug|Drug	adenocarcinoma	Pancreatic Ductal Adenocarcinoma	Parallel Assignment	Interventional	Treatment	Randomized	A Study of Abemaciclib (LY2835219) Alone or in Combination With Other Agents in Participants With Previously Treated Pancreatic Ductal Adenocarcinoma	3	Hazard Ratio (HR)	1.533	0.2477	Log Rank	0.746	3.15	95		NA	All	106	Completed	Phase 2
NCT02981342	4325403	7916848	Stage 2: Clinical Benefit Rate (CBR): Percentage of Participants With Best Overall Response of CR, PR, or SD With Duration of SD for at Least 6 Months	gemcitabine|capecitabine	Abemaciclib|LY3023414|Gemcitabine|Capecitabine	Drug|Drug|Drug|Drug	adenocarcinoma	Pancreatic Ductal Adenocarcinoma	Parallel Assignment	Interventional	Treatment	Randomized	A Study of Abemaciclib (LY2835219) Alone or in Combination With Other Agents in Participants With Previously Treated Pancreatic Ductal Adenocarcinoma	3		NA	1	Cochran-Mantel-Haenszel					NA	All	106	Completed	Phase 2
NCT02981342	4325402	7916848	Stage 2: Clinical Benefit Rate (CBR): Percentage of Participants With Best Overall Response of CR, PR, or SD With Duration of SD for at Least 6 Months	gemcitabine|capecitabine	Abemaciclib|LY3023414|Gemcitabine|Capecitabine	Drug|Drug|Drug|Drug	adenocarcinoma	Pancreatic Ductal Adenocarcinoma	Parallel Assignment	Interventional	Treatment	Randomized	A Study of Abemaciclib (LY2835219) Alone or in Combination With Other Agents in Participants With Previously Treated Pancreatic Ductal Adenocarcinoma	3		NA	0.3017	Cochran-Mantel-Haenszel					NA	All	106	Completed	Phase 2
NCT02981342	4325405	7916853	Stage 1: Objective Response Rate (ORR): Percentage of Participants With a Best Overall Response (BOR) of CR or PR	gemcitabine|capecitabine	Abemaciclib|LY3023414|Gemcitabine|Capecitabine	Drug|Drug|Drug|Drug	adenocarcinoma	Pancreatic Ductal Adenocarcinoma	Parallel Assignment	Interventional	Treatment	Randomized	A Study of Abemaciclib (LY2835219) Alone or in Combination With Other Agents in Participants With Previously Treated Pancreatic Ductal Adenocarcinoma	3		NA	1	Cochran-Mantel-Haenszel					NA	All	106	Completed	Phase 2
NCT02981342	4325404	7916853	Stage 1: Objective Response Rate (ORR): Percentage of Participants With a Best Overall Response (BOR) of CR or PR	gemcitabine|capecitabine	Abemaciclib|LY3023414|Gemcitabine|Capecitabine	Drug|Drug|Drug|Drug	adenocarcinoma	Pancreatic Ductal Adenocarcinoma	Parallel Assignment	Interventional	Treatment	Randomized	A Study of Abemaciclib (LY2835219) Alone or in Combination With Other Agents in Participants With Previously Treated Pancreatic Ductal Adenocarcinoma	3		NA	0.3017	Cochran-Mantel-Haenszel					NA	All	106	Completed	Phase 2
NCT02981342	4325406	7916854	Stage 2: Progression Free Survival (PFS)	gemcitabine|capecitabine	Abemaciclib|LY3023414|Gemcitabine|Capecitabine	Drug|Drug|Drug|Drug	adenocarcinoma	Pancreatic Ductal Adenocarcinoma	Parallel Assignment	Interventional	Treatment	Randomized	A Study of Abemaciclib (LY2835219) Alone or in Combination With Other Agents in Participants With Previously Treated Pancreatic Ductal Adenocarcinoma	3		NA	0.0123	Log Rank					NA	All	106	Completed	Phase 2
NCT02981342	4325407	7916854	Stage 2: Progression Free Survival (PFS)	gemcitabine|capecitabine	Abemaciclib|LY3023414|Gemcitabine|Capecitabine	Drug|Drug|Drug|Drug	adenocarcinoma	Pancreatic Ductal Adenocarcinoma	Parallel Assignment	Interventional	Treatment	Randomized	A Study of Abemaciclib (LY2835219) Alone or in Combination With Other Agents in Participants With Previously Treated Pancreatic Ductal Adenocarcinoma	3		NA	0.0085	Log Rank					NA	All	106	Completed	Phase 2
NCT02981342	4325408	7916855	Stage 1: Disease Control Rate (DCR): Percentage of Participants With a Best Overall Response of Complete Response (CR), Partial Response (PR) or Stable Disease (SD)	gemcitabine|capecitabine	Abemaciclib|LY3023414|Gemcitabine|Capecitabine	Drug|Drug|Drug|Drug	adenocarcinoma	Pancreatic Ductal Adenocarcinoma	Parallel Assignment	Interventional	Treatment	Randomized	A Study of Abemaciclib (LY2835219) Alone or in Combination With Other Agents in Participants With Previously Treated Pancreatic Ductal Adenocarcinoma	3		NA	0.023	Cochran-Mantel-Haenszel					NA	All	106	Completed	Phase 2
NCT02981342	4325409	7916855	Stage 1: Disease Control Rate (DCR): Percentage of Participants With a Best Overall Response of Complete Response (CR), Partial Response (PR) or Stable Disease (SD)	gemcitabine|capecitabine	Abemaciclib|LY3023414|Gemcitabine|Capecitabine	Drug|Drug|Drug|Drug	adenocarcinoma	Pancreatic Ductal Adenocarcinoma	Parallel Assignment	Interventional	Treatment	Randomized	A Study of Abemaciclib (LY2835219) Alone or in Combination With Other Agents in Participants With Previously Treated Pancreatic Ductal Adenocarcinoma	3		NA	0.0495	Cochran-Mantel-Haenszel					NA	All	106	Completed	Phase 2
NCT02981602	4325302	7916784	Change From Baseline in Serum HBeAg Concentration at Week 31 in Participants Who Were HBeAg Positive at Baseline	NA	IONIS-HBVRx|Placebo	Drug|Drug	hepatitis a|hepatitis b|hepatitis b, chronic|hepatitis	Chronic Hepatitis B Atypical|Hepatitis B	Parallel Assignment	Interventional	Treatment	Randomized	Safety, Tolerability, Pharmacokinetics and Antiviral Activity of IONIS-HBVRx in Treatment-Naïve Patients With Chronic HBV Infection	2		NA	0.372	ANCOVA					NA	All	31	Completed	Phase 2
NCT02981602	4325301	7916784	Change From Baseline in Serum HBeAg Concentration at Week 31 in Participants Who Were HBeAg Positive at Baseline	NA	IONIS-HBVRx|Placebo	Drug|Drug	hepatitis a|hepatitis b|hepatitis b, chronic|hepatitis	Chronic Hepatitis B Atypical|Hepatitis B	Parallel Assignment	Interventional	Treatment	Randomized	Safety, Tolerability, Pharmacokinetics and Antiviral Activity of IONIS-HBVRx in Treatment-Naïve Patients With Chronic HBV Infection	2		NA	0.954	ANCOVA					NA	All	31	Completed	Phase 2
NCT02981602	4325303	7916785	Change From Baseline in Serum HBeAg Concentration at Day 29 in Participants Who Were HBeAg Positive at Baseline	NA	IONIS-HBVRx|Placebo	Drug|Drug	hepatitis a|hepatitis b|hepatitis b, chronic|hepatitis	Chronic Hepatitis B Atypical|Hepatitis B	Parallel Assignment	Interventional	Treatment	Randomized	Safety, Tolerability, Pharmacokinetics and Antiviral Activity of IONIS-HBVRx in Treatment-Naïve Patients With Chronic HBV Infection	2		NA	0.804	ANCOVA					NA	All	31	Completed	Phase 2
NCT02981602	4325304	7916785	Change From Baseline in Serum HBeAg Concentration at Day 29 in Participants Who Were HBeAg Positive at Baseline	NA	IONIS-HBVRx|Placebo	Drug|Drug	hepatitis a|hepatitis b|hepatitis b, chronic|hepatitis	Chronic Hepatitis B Atypical|Hepatitis B	Parallel Assignment	Interventional	Treatment	Randomized	Safety, Tolerability, Pharmacokinetics and Antiviral Activity of IONIS-HBVRx in Treatment-Naïve Patients With Chronic HBV Infection	2		NA	0.763	ANCOVA					NA	All	31	Completed	Phase 2
NCT02981602	4325307	7916788	Change From Baseline in HBsAg Level in Serum at Week 31	NA	IONIS-HBVRx|Placebo	Drug|Drug	hepatitis a|hepatitis b|hepatitis b, chronic|hepatitis	Chronic Hepatitis B Atypical|Hepatitis B	Parallel Assignment	Interventional	Treatment	Randomized	Safety, Tolerability, Pharmacokinetics and Antiviral Activity of IONIS-HBVRx in Treatment-Naïve Patients With Chronic HBV Infection	2		NA	0.141	ANCOVA					NA	All	31	Completed	Phase 2
NCT02981602	4325306	7916788	Change From Baseline in HBsAg Level in Serum at Week 31	NA	IONIS-HBVRx|Placebo	Drug|Drug	hepatitis a|hepatitis b|hepatitis b, chronic|hepatitis	Chronic Hepatitis B Atypical|Hepatitis B	Parallel Assignment	Interventional	Treatment	Randomized	Safety, Tolerability, Pharmacokinetics and Antiviral Activity of IONIS-HBVRx in Treatment-Naïve Patients With Chronic HBV Infection	2		NA	0.081	ANCOVA					NA	All	31	Completed	Phase 2
NCT02981602	4325305	7916788	Change From Baseline in HBsAg Level in Serum at Week 31	NA	IONIS-HBVRx|Placebo	Drug|Drug	hepatitis a|hepatitis b|hepatitis b, chronic|hepatitis	Chronic Hepatitis B Atypical|Hepatitis B	Parallel Assignment	Interventional	Treatment	Randomized	Safety, Tolerability, Pharmacokinetics and Antiviral Activity of IONIS-HBVRx in Treatment-Naïve Patients With Chronic HBV Infection	2		NA	0.616	ANCOVA					NA	All	31	Completed	Phase 2
NCT02981602	4325309	7916789	Change From Baseline in HBV Surface Antigen (HBsAg) Level in Serum at Day 29	NA	IONIS-HBVRx|Placebo	Drug|Drug	hepatitis a|hepatitis b|hepatitis b, chronic|hepatitis	Chronic Hepatitis B Atypical|Hepatitis B	Parallel Assignment	Interventional	Treatment	Randomized	Safety, Tolerability, Pharmacokinetics and Antiviral Activity of IONIS-HBVRx in Treatment-Naïve Patients With Chronic HBV Infection	2		NA	0.001	ANCOVA					NA	All	31	Completed	Phase 2
NCT02981602	4325310	7916789	Change From Baseline in HBV Surface Antigen (HBsAg) Level in Serum at Day 29	NA	IONIS-HBVRx|Placebo	Drug|Drug	hepatitis a|hepatitis b|hepatitis b, chronic|hepatitis	Chronic Hepatitis B Atypical|Hepatitis B	Parallel Assignment	Interventional	Treatment	Randomized	Safety, Tolerability, Pharmacokinetics and Antiviral Activity of IONIS-HBVRx in Treatment-Naïve Patients With Chronic HBV Infection	2		NA	0.245	ANCOVA					NA	All	31	Completed	Phase 2
NCT02981602	4325308	7916789	Change From Baseline in HBV Surface Antigen (HBsAg) Level in Serum at Day 29	NA	IONIS-HBVRx|Placebo	Drug|Drug	hepatitis a|hepatitis b|hepatitis b, chronic|hepatitis	Chronic Hepatitis B Atypical|Hepatitis B	Parallel Assignment	Interventional	Treatment	Randomized	Safety, Tolerability, Pharmacokinetics and Antiviral Activity of IONIS-HBVRx in Treatment-Naïve Patients With Chronic HBV Infection	2		NA	0.762	ANCOVA					NA	All	31	Completed	Phase 2
NCT02981602	4325312	7916790	Change From Baseline in Hepatitis B Virus (HBV) Deoxyribonucleic Acid (DNA) Viral Load in Plasma at Week 31	NA	IONIS-HBVRx|Placebo	Drug|Drug	hepatitis a|hepatitis b|hepatitis b, chronic|hepatitis	Chronic Hepatitis B Atypical|Hepatitis B	Parallel Assignment	Interventional	Treatment	Randomized	Safety, Tolerability, Pharmacokinetics and Antiviral Activity of IONIS-HBVRx in Treatment-Naïve Patients With Chronic HBV Infection	2		NA	0.609	ANCOVA					NA	All	31	Completed	Phase 2
NCT02981602	4325311	7916790	Change From Baseline in Hepatitis B Virus (HBV) Deoxyribonucleic Acid (DNA) Viral Load in Plasma at Week 31	NA	IONIS-HBVRx|Placebo	Drug|Drug	hepatitis a|hepatitis b|hepatitis b, chronic|hepatitis	Chronic Hepatitis B Atypical|Hepatitis B	Parallel Assignment	Interventional	Treatment	Randomized	Safety, Tolerability, Pharmacokinetics and Antiviral Activity of IONIS-HBVRx in Treatment-Naïve Patients With Chronic HBV Infection	2		NA	0.141	ANCOVA					NA	All	31	Completed	Phase 2
NCT02981602	4325314	7916791	Change From Baseline in Hepatitis B Virus (HBV) Deoxyribonucleic Acid (DNA) Viral Load in Plasma at Day 29	NA	IONIS-HBVRx|Placebo	Drug|Drug	hepatitis a|hepatitis b|hepatitis b, chronic|hepatitis	Chronic Hepatitis B Atypical|Hepatitis B	Parallel Assignment	Interventional	Treatment	Randomized	Safety, Tolerability, Pharmacokinetics and Antiviral Activity of IONIS-HBVRx in Treatment-Naïve Patients With Chronic HBV Infection	2		NA	0.001	ANCOVA					NA	All	31	Completed	Phase 2
NCT02981602	4325313	7916791	Change From Baseline in Hepatitis B Virus (HBV) Deoxyribonucleic Acid (DNA) Viral Load in Plasma at Day 29	NA	IONIS-HBVRx|Placebo	Drug|Drug	hepatitis a|hepatitis b|hepatitis b, chronic|hepatitis	Chronic Hepatitis B Atypical|Hepatitis B	Parallel Assignment	Interventional	Treatment	Randomized	Safety, Tolerability, Pharmacokinetics and Antiviral Activity of IONIS-HBVRx in Treatment-Naïve Patients With Chronic HBV Infection	2		NA	0.573	ANCOVA					NA	All	31	Completed	Phase 2
NCT02981602	4325315	7916791	Change From Baseline in Hepatitis B Virus (HBV) Deoxyribonucleic Acid (DNA) Viral Load in Plasma at Day 29	NA	IONIS-HBVRx|Placebo	Drug|Drug	hepatitis a|hepatitis b|hepatitis b, chronic|hepatitis	Chronic Hepatitis B Atypical|Hepatitis B	Parallel Assignment	Interventional	Treatment	Randomized	Safety, Tolerability, Pharmacokinetics and Antiviral Activity of IONIS-HBVRx in Treatment-Naïve Patients With Chronic HBV Infection	2		NA	0.116	ANCOVA					NA	All	31	Completed	Phase 2
NCT02982187	4325283	7916738	Number of Participants With Treatment Preference Based on Responses to the Preference Questionnaire, Which Considered Overall Treatment Preference	NA	Placebo ELLIPTA|Placebo DISKUS|Placebo TURBUHALER|Placebo HANDIHALER|PQ1|PQ2|PQ3|PQ4	Device|Device|Device|Device|Other|Other|Other|Other	lung diseases|pulmonary disease, chronic obstructive|lung diseases, obstructive	Pulmonary Disease, Chronic Obstructive	Crossover Assignment	Interventional	Treatment	Randomized	A Clinical Study Assessing Critical Errors, Training/Teaching Time, and Preference Attributes of the ELLIPTA® Dry Powder Inhaler, in Comparison to Combinations of Dry Powder Inhalers Used to Provide Triple Therapy, in Patients With Chronic Obstructive Pulmonary Disease	8		NA	0.001	Cochran-Mantel-Haenszel					NA	All	160	Completed	Phase 4
NCT02982187	4325284	7916738	Number of Participants With Treatment Preference Based on Responses to the Preference Questionnaire, Which Considered Overall Treatment Preference	NA	Placebo ELLIPTA|Placebo DISKUS|Placebo TURBUHALER|Placebo HANDIHALER|PQ1|PQ2|PQ3|PQ4	Device|Device|Device|Device|Other|Other|Other|Other	lung diseases|pulmonary disease, chronic obstructive|lung diseases, obstructive	Pulmonary Disease, Chronic Obstructive	Crossover Assignment	Interventional	Treatment	Randomized	A Clinical Study Assessing Critical Errors, Training/Teaching Time, and Preference Attributes of the ELLIPTA® Dry Powder Inhaler, in Comparison to Combinations of Dry Powder Inhalers Used to Provide Triple Therapy, in Patients With Chronic Obstructive Pulmonary Disease	8		NA	0.001	Cochran-Mantel-Haenszel					NA	All	160	Completed	Phase 4
NCT02982187	4325285	7916739	Number of Participants With Treatment Preference Based on Responses to the Preference Questionnaire, Which Considered the Number of Steps Required to Take the COPD Medication	NA	Placebo ELLIPTA|Placebo DISKUS|Placebo TURBUHALER|Placebo HANDIHALER|PQ1|PQ2|PQ3|PQ4	Device|Device|Device|Device|Other|Other|Other|Other	lung diseases|pulmonary disease, chronic obstructive|lung diseases, obstructive	Pulmonary Disease, Chronic Obstructive	Crossover Assignment	Interventional	Treatment	Randomized	A Clinical Study Assessing Critical Errors, Training/Teaching Time, and Preference Attributes of the ELLIPTA® Dry Powder Inhaler, in Comparison to Combinations of Dry Powder Inhalers Used to Provide Triple Therapy, in Patients With Chronic Obstructive Pulmonary Disease	8		NA	0.001	Cochran-Mantel-Haenszel					NA	All	160	Completed	Phase 4
NCT02982187	4325286	7916739	Number of Participants With Treatment Preference Based on Responses to the Preference Questionnaire, Which Considered the Number of Steps Required to Take the COPD Medication	NA	Placebo ELLIPTA|Placebo DISKUS|Placebo TURBUHALER|Placebo HANDIHALER|PQ1|PQ2|PQ3|PQ4	Device|Device|Device|Device|Other|Other|Other|Other	lung diseases|pulmonary disease, chronic obstructive|lung diseases, obstructive	Pulmonary Disease, Chronic Obstructive	Crossover Assignment	Interventional	Treatment	Randomized	A Clinical Study Assessing Critical Errors, Training/Teaching Time, and Preference Attributes of the ELLIPTA® Dry Powder Inhaler, in Comparison to Combinations of Dry Powder Inhalers Used to Provide Triple Therapy, in Patients With Chronic Obstructive Pulmonary Disease	8		NA	0.001	Cochran-Mantel-Haenszel					NA	All	160	Completed	Phase 4
NCT02982187	4325287	7916743	Number of Participants With Instructions (0, 1 or 2 Times) From the HCP Which Are Needed to Demonstrate Correct Inhaler Use	NA	Placebo ELLIPTA|Placebo DISKUS|Placebo TURBUHALER|Placebo HANDIHALER|PQ1|PQ2|PQ3|PQ4	Device|Device|Device|Device|Other|Other|Other|Other	lung diseases|pulmonary disease, chronic obstructive|lung diseases, obstructive	Pulmonary Disease, Chronic Obstructive	Crossover Assignment	Interventional	Treatment	Randomized	A Clinical Study Assessing Critical Errors, Training/Teaching Time, and Preference Attributes of the ELLIPTA® Dry Powder Inhaler, in Comparison to Combinations of Dry Powder Inhalers Used to Provide Triple Therapy, in Patients With Chronic Obstructive Pulmonary Disease	8		NA	0.001	Wilcoxon signed rank test					NA	All	160	Completed	Phase 4
NCT02982187	4325288	7916743	Number of Participants With Instructions (0, 1 or 2 Times) From the HCP Which Are Needed to Demonstrate Correct Inhaler Use	NA	Placebo ELLIPTA|Placebo DISKUS|Placebo TURBUHALER|Placebo HANDIHALER|PQ1|PQ2|PQ3|PQ4	Device|Device|Device|Device|Other|Other|Other|Other	lung diseases|pulmonary disease, chronic obstructive|lung diseases, obstructive	Pulmonary Disease, Chronic Obstructive	Crossover Assignment	Interventional	Treatment	Randomized	A Clinical Study Assessing Critical Errors, Training/Teaching Time, and Preference Attributes of the ELLIPTA® Dry Powder Inhaler, in Comparison to Combinations of Dry Powder Inhalers Used to Provide Triple Therapy, in Patients With Chronic Obstructive Pulmonary Disease	8		NA	0.001	Wilcoxon signed rank test					NA	All	160	Completed	Phase 4
NCT02982187	4325290	7916744	Percentage of Participants Making at Least One Overall Error After the Second Instruction From the HCP	NA	Placebo ELLIPTA|Placebo DISKUS|Placebo TURBUHALER|Placebo HANDIHALER|PQ1|PQ2|PQ3|PQ4	Device|Device|Device|Device|Other|Other|Other|Other	lung diseases|pulmonary disease, chronic obstructive|lung diseases, obstructive	Pulmonary Disease, Chronic Obstructive	Crossover Assignment	Interventional	Treatment	Randomized	A Clinical Study Assessing Critical Errors, Training/Teaching Time, and Preference Attributes of the ELLIPTA® Dry Powder Inhaler, in Comparison to Combinations of Dry Powder Inhalers Used to Provide Triple Therapy, in Patients With Chronic Obstructive Pulmonary Disease	8		NA	NA						NA	All	160	Completed	Phase 4
NCT02982187	4325289	7916744	Percentage of Participants Making at Least One Overall Error After the Second Instruction From the HCP	NA	Placebo ELLIPTA|Placebo DISKUS|Placebo TURBUHALER|Placebo HANDIHALER|PQ1|PQ2|PQ3|PQ4	Device|Device|Device|Device|Other|Other|Other|Other	lung diseases|pulmonary disease, chronic obstructive|lung diseases, obstructive	Pulmonary Disease, Chronic Obstructive	Crossover Assignment	Interventional	Treatment	Randomized	A Clinical Study Assessing Critical Errors, Training/Teaching Time, and Preference Attributes of the ELLIPTA® Dry Powder Inhaler, in Comparison to Combinations of Dry Powder Inhalers Used to Provide Triple Therapy, in Patients With Chronic Obstructive Pulmonary Disease	8	Odds Ratio (OR)	1.732	0.5	stratified exact logistic model	0.397		95		NA	All	160	Completed	Phase 4
NCT02982187	4325292	7916745	Percentage of Participants Making at Least One Overall Error After the First Instruction From the HCP	NA	Placebo ELLIPTA|Placebo DISKUS|Placebo TURBUHALER|Placebo HANDIHALER|PQ1|PQ2|PQ3|PQ4	Device|Device|Device|Device|Other|Other|Other|Other	lung diseases|pulmonary disease, chronic obstructive|lung diseases, obstructive	Pulmonary Disease, Chronic Obstructive	Crossover Assignment	Interventional	Treatment	Randomized	A Clinical Study Assessing Critical Errors, Training/Teaching Time, and Preference Attributes of the ELLIPTA® Dry Powder Inhaler, in Comparison to Combinations of Dry Powder Inhalers Used to Provide Triple Therapy, in Patients With Chronic Obstructive Pulmonary Disease	8	Odds Ratio (OR)	3.237	0.067	stratified exact logistic model	1.124		95		NA	All	160	Completed	Phase 4
NCT02982187	4325291	7916745	Percentage of Participants Making at Least One Overall Error After the First Instruction From the HCP	NA	Placebo ELLIPTA|Placebo DISKUS|Placebo TURBUHALER|Placebo HANDIHALER|PQ1|PQ2|PQ3|PQ4	Device|Device|Device|Device|Other|Other|Other|Other	lung diseases|pulmonary disease, chronic obstructive|lung diseases, obstructive	Pulmonary Disease, Chronic Obstructive	Crossover Assignment	Interventional	Treatment	Randomized	A Clinical Study Assessing Critical Errors, Training/Teaching Time, and Preference Attributes of the ELLIPTA® Dry Powder Inhaler, in Comparison to Combinations of Dry Powder Inhalers Used to Provide Triple Therapy, in Patients With Chronic Obstructive Pulmonary Disease	8	Odds Ratio (OR)	6.357	0.003	stratified exact logistic model	2.219		95		NA	All	160	Completed	Phase 4
NCT02982187	4325294	7916746	Percentage of Participants Making at Least One Overall Error After Reading the PIL	NA	Placebo ELLIPTA|Placebo DISKUS|Placebo TURBUHALER|Placebo HANDIHALER|PQ1|PQ2|PQ3|PQ4	Device|Device|Device|Device|Other|Other|Other|Other	lung diseases|pulmonary disease, chronic obstructive|lung diseases, obstructive	Pulmonary Disease, Chronic Obstructive	Crossover Assignment	Interventional	Treatment	Randomized	A Clinical Study Assessing Critical Errors, Training/Teaching Time, and Preference Attributes of the ELLIPTA® Dry Powder Inhaler, in Comparison to Combinations of Dry Powder Inhalers Used to Provide Triple Therapy, in Patients With Chronic Obstructive Pulmonary Disease	8	Odds Ratio (OR)	24.539	0.001	stratified exact logistic model	9.268		95		NA	All	160	Completed	Phase 4
NCT02982187	4325293	7916746	Percentage of Participants Making at Least One Overall Error After Reading the PIL	NA	Placebo ELLIPTA|Placebo DISKUS|Placebo TURBUHALER|Placebo HANDIHALER|PQ1|PQ2|PQ3|PQ4	Device|Device|Device|Device|Other|Other|Other|Other	lung diseases|pulmonary disease, chronic obstructive|lung diseases, obstructive	Pulmonary Disease, Chronic Obstructive	Crossover Assignment	Interventional	Treatment	Randomized	A Clinical Study Assessing Critical Errors, Training/Teaching Time, and Preference Attributes of the ELLIPTA® Dry Powder Inhaler, in Comparison to Combinations of Dry Powder Inhalers Used to Provide Triple Therapy, in Patients With Chronic Obstructive Pulmonary Disease	8	Odds Ratio (OR)	17.974	0.001	stratified exact logistic model	7.239		95		NA	All	160	Completed	Phase 4
NCT02982187	4325296	7916747	Percentage of Participants Making at Least One Critical Error After the Second Instruction From the HCP	NA	Placebo ELLIPTA|Placebo DISKUS|Placebo TURBUHALER|Placebo HANDIHALER|PQ1|PQ2|PQ3|PQ4	Device|Device|Device|Device|Other|Other|Other|Other	lung diseases|pulmonary disease, chronic obstructive|lung diseases, obstructive	Pulmonary Disease, Chronic Obstructive	Crossover Assignment	Interventional	Treatment	Randomized	A Clinical Study Assessing Critical Errors, Training/Teaching Time, and Preference Attributes of the ELLIPTA® Dry Powder Inhaler, in Comparison to Combinations of Dry Powder Inhalers Used to Provide Triple Therapy, in Patients With Chronic Obstructive Pulmonary Disease	8	Odds Ratio (OR)	2	0.4	stratified exact logistic model	0.459		95		NA	All	160	Completed	Phase 4
NCT02982187	4325295	7916747	Percentage of Participants Making at Least One Critical Error After the Second Instruction From the HCP	NA	Placebo ELLIPTA|Placebo DISKUS|Placebo TURBUHALER|Placebo HANDIHALER|PQ1|PQ2|PQ3|PQ4	Device|Device|Device|Device|Other|Other|Other|Other	lung diseases|pulmonary disease, chronic obstructive|lung diseases, obstructive	Pulmonary Disease, Chronic Obstructive	Crossover Assignment	Interventional	Treatment	Randomized	A Clinical Study Assessing Critical Errors, Training/Teaching Time, and Preference Attributes of the ELLIPTA® Dry Powder Inhaler, in Comparison to Combinations of Dry Powder Inhalers Used to Provide Triple Therapy, in Patients With Chronic Obstructive Pulmonary Disease	8	Odds Ratio (OR)	1.732	0.5	stratified exact logistic model	0.397		95		NA	All	160	Completed	Phase 4
NCT02982187	4325297	7916748	Percentage of Participants Making at Least One Critical Error After the First Instruction From the HCP	NA	Placebo ELLIPTA|Placebo DISKUS|Placebo TURBUHALER|Placebo HANDIHALER|PQ1|PQ2|PQ3|PQ4	Device|Device|Device|Device|Other|Other|Other|Other	lung diseases|pulmonary disease, chronic obstructive|lung diseases, obstructive	Pulmonary Disease, Chronic Obstructive	Crossover Assignment	Interventional	Treatment	Randomized	A Clinical Study Assessing Critical Errors, Training/Teaching Time, and Preference Attributes of the ELLIPTA® Dry Powder Inhaler, in Comparison to Combinations of Dry Powder Inhalers Used to Provide Triple Therapy, in Patients With Chronic Obstructive Pulmonary Disease	8	Odds Ratio (OR)	3.855	0.026	stratified exact logistic model	1.394		95		NA	All	160	Completed	Phase 4
NCT02982187	4325298	7916748	Percentage of Participants Making at Least One Critical Error After the First Instruction From the HCP	NA	Placebo ELLIPTA|Placebo DISKUS|Placebo TURBUHALER|Placebo HANDIHALER|PQ1|PQ2|PQ3|PQ4	Device|Device|Device|Device|Other|Other|Other|Other	lung diseases|pulmonary disease, chronic obstructive|lung diseases, obstructive	Pulmonary Disease, Chronic Obstructive	Crossover Assignment	Interventional	Treatment	Randomized	A Clinical Study Assessing Critical Errors, Training/Teaching Time, and Preference Attributes of the ELLIPTA® Dry Powder Inhaler, in Comparison to Combinations of Dry Powder Inhalers Used to Provide Triple Therapy, in Patients With Chronic Obstructive Pulmonary Disease	8	Odds Ratio (OR)	4.248	0.029	stratified exact logistic model	1.416		95		NA	All	160	Completed	Phase 4
NCT02982187	4325300	7916749	Percentage of Participants Making at Least One Critical Error After Reading the Patient Information Leaflets (PIL)	NA	Placebo ELLIPTA|Placebo DISKUS|Placebo TURBUHALER|Placebo HANDIHALER|PQ1|PQ2|PQ3|PQ4	Device|Device|Device|Device|Other|Other|Other|Other	lung diseases|pulmonary disease, chronic obstructive|lung diseases, obstructive	Pulmonary Disease, Chronic Obstructive	Crossover Assignment	Interventional	Treatment	Randomized	A Clinical Study Assessing Critical Errors, Training/Teaching Time, and Preference Attributes of the ELLIPTA® Dry Powder Inhaler, in Comparison to Combinations of Dry Powder Inhalers Used to Provide Triple Therapy, in Patients With Chronic Obstructive Pulmonary Disease	8	Odds Ratio (OR)	29.114	0.001	stratified exact logistic model	11.047		95		NA	All	160	Completed	Phase 4
NCT02982187	4325299	7916749	Percentage of Participants Making at Least One Critical Error After Reading the Patient Information Leaflets (PIL)	NA	Placebo ELLIPTA|Placebo DISKUS|Placebo TURBUHALER|Placebo HANDIHALER|PQ1|PQ2|PQ3|PQ4	Device|Device|Device|Device|Other|Other|Other|Other	lung diseases|pulmonary disease, chronic obstructive|lung diseases, obstructive	Pulmonary Disease, Chronic Obstructive	Crossover Assignment	Interventional	Treatment	Randomized	A Clinical Study Assessing Critical Errors, Training/Teaching Time, and Preference Attributes of the ELLIPTA® Dry Powder Inhaler, in Comparison to Combinations of Dry Powder Inhalers Used to Provide Triple Therapy, in Patients With Chronic Obstructive Pulmonary Disease	8	Odds Ratio (OR)	27.744	0.001	stratified exact logistic model	10.512		95		NA	All	160	Completed	Phase 4
NCT02982213	4325281	7916733	Recommend Care Received Based on Experience of Companion Presence in Room During Epidural Procedure.	NA	Companion Present	Other	NA	Anxiety|Health Knowledge, Attitudes, Practice|Pain	Parallel Assignment	Interventional	Treatment	Randomized	Presence of a Companion During Performance of Neuraxial Labor Analgesia	NA		NA	0.001	McNemar					NA	Female	NA
NCT02982213	4325282	7916737	Maternal Satisfaction and the Presence of a Companion During the Placement of Epidural Catheter for Labor Analgesia.	NA	Companion Present	Other	NA	Anxiety|Health Knowledge, Attitudes, Practice|Pain	Parallel Assignment	Interventional	Treatment	Randomized	Presence of a Companion During Performance of Neuraxial Labor Analgesia	NA	Mean Difference (Net)	0.025	0.001	Wilcoxon (Mann-Whitney)					NA	Female	NA
NCT02983552	4325252	7916608	Exploratory Analysis: Subgroup VA Change Analysis at 4 Weeks	NA	iPad®|Spectacle correction	Other|Other	amblyopia	Amblyopia	Parallel Assignment	Interventional	Treatment	Randomized	Binocular Dig Rush Game Treatment for Amblyopia	2		NA	0.01	ANCOVA					NA	All	320	Completed	N/A
NCT02983552	4325253	7916611	Distribution of Change in Adverse Symptom Frequency (Symptom Survey) From Baseline to 8 Weeks	NA	iPad®|Spectacle correction	Other|Other	amblyopia	Amblyopia	Parallel Assignment	Interventional	Treatment	Randomized	Binocular Dig Rush Game Treatment for Amblyopia	2		NA	0.06	Wilcoxon (Mann-Whitney)					NA	All	320	Completed	N/A
NCT02983552	4325254	7916612	Distribution of Change in Adverse Symptom Frequency (Symptom Survey) From Baseline to 4 Weeks	NA	iPad®|Spectacle correction	Other|Other	amblyopia	Amblyopia	Parallel Assignment	Interventional	Treatment	Randomized	Binocular Dig Rush Game Treatment for Amblyopia	2		NA	0.07	Wilcoxon (Mann-Whitney)					NA	All	320	Completed	N/A
NCT02983552	4325255	7916615	Change in Diplopia Frequency From Baseline to 8 Weeks (Parent-reported)	NA	iPad®|Spectacle correction	Other|Other	amblyopia	Amblyopia	Parallel Assignment	Interventional	Treatment	Randomized	Binocular Dig Rush Game Treatment for Amblyopia	2		NA	0.99	Wilcoxon (Mann-Whitney)					NA	All	320	Completed	N/A
NCT02983552	4325256	7916616	Change in Diplopia Frequency From Baseline to 4 Weeks (Parent-reported)	NA	iPad®|Spectacle correction	Other|Other	amblyopia	Amblyopia	Parallel Assignment	Interventional	Treatment	Randomized	Binocular Dig Rush Game Treatment for Amblyopia	2		NA	0.12	Wilcoxon (Mann-Whitney)					NA	All	320	Completed	N/A
NCT02983552	4325257	7916617	Distribution of Diplopia Frequency at 8 Weeks (Parent-reported)	NA	iPad®|Spectacle correction	Other|Other	amblyopia	Amblyopia	Parallel Assignment	Interventional	Treatment	Randomized	Binocular Dig Rush Game Treatment for Amblyopia	2		NA	0.99	Cochran-Armitage trend test					NA	All	320	Completed	N/A
NCT02983552	4325258	7916618	Distribution of Diplopia Frequency at 4 Weeks (Parent-reported)	NA	iPad®|Spectacle correction	Other|Other	amblyopia	Amblyopia	Parallel Assignment	Interventional	Treatment	Randomized	Binocular Dig Rush Game Treatment for Amblyopia	2		NA	0.12	Cochran-Armitage trend test					NA	All	320	Completed	N/A
NCT02983552	4325259	7916619	Change in Diplopia Frequency From Baseline to 8 Weeks (Participant-reported)	NA	iPad®|Spectacle correction	Other|Other	amblyopia	Amblyopia	Parallel Assignment	Interventional	Treatment	Randomized	Binocular Dig Rush Game Treatment for Amblyopia	2		NA	0.99	Wilcoxon (Mann-Whitney)					NA	All	320	Completed	N/A
NCT02983552	4325260	7916620	Change in Diplopia Frequency From Baseline to 4 Weeks (Participant-reported)	NA	iPad®|Spectacle correction	Other|Other	amblyopia	Amblyopia	Parallel Assignment	Interventional	Treatment	Randomized	Binocular Dig Rush Game Treatment for Amblyopia	2		NA	0.44	Wilcoxon (Mann-Whitney)					NA	All	320	Completed	N/A
NCT02983552	4325261	7916621	Distribution of Diplopia Frequency at 8 Weeks (Participant-reported)	NA	iPad®|Spectacle correction	Other|Other	amblyopia	Amblyopia	Parallel Assignment	Interventional	Treatment	Randomized	Binocular Dig Rush Game Treatment for Amblyopia	2		NA	0.99	Cochran-Armitage trend test					NA	All	320	Completed	N/A
NCT02983552	4325262	7916622	Distribution of Diplopia Frequency at 4 Weeks (Participant-reported)	NA	iPad®|Spectacle correction	Other|Other	amblyopia	Amblyopia	Parallel Assignment	Interventional	Treatment	Randomized	Binocular Dig Rush Game Treatment for Amblyopia	2		NA	0.2	Cochran-Armitage trend test					NA	All	320	Completed	N/A
NCT02983552	4325263	7916623	Ocular Alignment at 8 Weeks	NA	iPad®|Spectacle correction	Other|Other	amblyopia	Amblyopia	Parallel Assignment	Interventional	Treatment	Randomized	Binocular Dig Rush Game Treatment for Amblyopia	2		NA	0.99	Fisher Exact					NA	All	320	Completed	N/A
NCT02983552	4325264	7916624	Ocular Alignment at 4 Weeks	NA	iPad®|Spectacle correction	Other|Other	amblyopia	Amblyopia	Parallel Assignment	Interventional	Treatment	Randomized	Binocular Dig Rush Game Treatment for Amblyopia	2		NA	0.37	Fisher Exact					NA	All	320	Completed	N/A
NCT02983552	4325265	7916625	Mean Change in Fellow Eye VA at 8 Weeks (Older Cohort)	NA	iPad®|Spectacle correction	Other|Other	amblyopia	Amblyopia	Parallel Assignment	Interventional	Treatment	Randomized	Binocular Dig Rush Game Treatment for Amblyopia	2	Mean Difference (Final Values)	-1	NA		-2.3	0.3	99		NA	All	320	Completed	N/A
NCT02983552	4325266	7916626	Mean Change in Fellow Eye Visual Acuity at 4 Weeks (Older Cohort)	NA	iPad®|Spectacle correction	Other|Other	amblyopia	Amblyopia	Parallel Assignment	Interventional	Treatment	Randomized	Binocular Dig Rush Game Treatment for Amblyopia	2	Mean Difference (Final Values)	-1.1	NA		-2.5	0.4	99		NA	All	320	Completed	N/A
NCT02983552	4325267	7916631	Distribution of Change in Stereoacuity Scores From Baseline (Participants With no History of Strabismus)	NA	iPad®|Spectacle correction	Other|Other	amblyopia	Amblyopia	Parallel Assignment	Interventional	Treatment	Randomized	Binocular Dig Rush Game Treatment for Amblyopia	2		NA	0.74	Wilcoxon (Mann-Whitney)					NA	All	320	Completed	N/A
NCT02983552	4325268	7916633	Distribution of Change in Stereoacuity Scores From Baseline (Participants With no History of Strabismus)	NA	iPad®|Spectacle correction	Other|Other	amblyopia	Amblyopia	Parallel Assignment	Interventional	Treatment	Randomized	Binocular Dig Rush Game Treatment for Amblyopia	2		NA	0.19	Wilcoxon (Mann-Whitney)					NA	All	320	Completed	N/A
NCT02983552	4325269	7916635	Distribution of Change in Stereoacuity Scores From Baseline	NA	iPad®|Spectacle correction	Other|Other	amblyopia	Amblyopia	Parallel Assignment	Interventional	Treatment	Randomized	Binocular Dig Rush Game Treatment for Amblyopia	2		NA	0.53	Wilcoxon (Mann-Whitney)					NA	All	320	Completed	N/A
NCT02983552	4325270	7916637	Distribution of Change in Stereoacuity Scores From Baseline	NA	iPad®|Spectacle correction	Other|Other	amblyopia	Amblyopia	Parallel Assignment	Interventional	Treatment	Randomized	Binocular Dig Rush Game Treatment for Amblyopia	2		NA	0.38	Wilcoxon (Mann-Whitney)					NA	All	320	Completed	N/A
NCT02983552	4325271	7916639	VA Improvement at 8 Weeks Defined as a Binary Outcome	NA	iPad®|Spectacle correction	Other|Other	amblyopia	Amblyopia	Parallel Assignment	Interventional	Treatment	Randomized	Binocular Dig Rush Game Treatment for Amblyopia	2	Mean Difference (Final Values)	-1	NA		-15	12	98.3		NA	All	320	Completed	N/A
NCT02983552	4325272	7916640	VA Improvement at 4 Weeks Defined as a Binary Outcome	NA	iPad®|Spectacle correction	Other|Other	amblyopia	Amblyopia	Parallel Assignment	Interventional	Treatment	Randomized	Binocular Dig Rush Game Treatment for Amblyopia	2	Mean Difference (Final Values)	-2	NA		-13	9	98.3		NA	All	320	Completed	N/A
NCT02983552	4325273	7916646	Mean Change in Amblyopic-eye Visual Acuity (VA) in Older Cohort	NA	iPad®|Spectacle correction	Other|Other	amblyopia	Amblyopia	Parallel Assignment	Interventional	Treatment	Randomized	Binocular Dig Rush Game Treatment for Amblyopia	2	Mean Difference (Final Values)	-0.1	NA		-2.4	2.1	98.3		NA	All	320	Completed	N/A
NCT02983552	4325274	7916648	Mean Change in Amblyopic-eye Visual Acuity (VA) Older Cohort	NA	iPad®|Spectacle correction	Other|Other	amblyopia	Amblyopia	Parallel Assignment	Interventional	Treatment	Randomized	Binocular Dig Rush Game Treatment for Amblyopia	2	Mean Difference (Final Values)	-0.3	0.71	ANOVA	-2.2	1.7	95		NA	All	320	Completed	N/A
NCT02984709	4325240	7916548	Primary Control Coping	NA	Positive Psychology Intervention|Education	Behavioral|Behavioral	diabetes mellitus, type 1|diabetes mellitus	Type1diabetes	Parallel Assignment	Interventional	Treatment	Randomized	Check It! 2.0: Positive Psychology Intervention for Adolescents With Type 1 Diabetes	2	Estimated Mean Difference	2.996	0.603	Multiple linear regression	-8.57	14.56	95		NA	All	48	Completed	N/A
NCT02984709	4325241	7916549	Diabetes-Specific Quality of Life	NA	Positive Psychology Intervention|Education	Behavioral|Behavioral	diabetes mellitus, type 1|diabetes mellitus	Type1diabetes	Parallel Assignment	Interventional	Treatment	Randomized	Check It! 2.0: Positive Psychology Intervention for Adolescents With Type 1 Diabetes	2	Estimated Mean Difference	0.396	0.873	Multiple linear regression	-4.57	5.36	95		NA	All	48	Completed	N/A
NCT02984709	4325242	7916550	Diabetes Family Conflict Scale	NA	Positive Psychology Intervention|Education	Behavioral|Behavioral	diabetes mellitus, type 1|diabetes mellitus	Type1diabetes	Parallel Assignment	Interventional	Treatment	Randomized	Check It! 2.0: Positive Psychology Intervention for Adolescents With Type 1 Diabetes	2	Estimated Mean Difference	-3.354	0.19	Multiple linear regression	-8.44	1.73	95		NA	All	48	Completed	N/A
NCT02984709	4325243	7916550	Diabetes Family Conflict Scale	NA	Positive Psychology Intervention|Education	Behavioral|Behavioral	diabetes mellitus, type 1|diabetes mellitus	Type1diabetes	Parallel Assignment	Interventional	Treatment	Randomized	Check It! 2.0: Positive Psychology Intervention for Adolescents With Type 1 Diabetes	2	Estimated Mean Difference	-2.494	0.511	Multiple linear regression	-10.11	5.13	95		NA	All	48	Completed	N/A
NCT02984709	4325244	7916551	Frequency of Blood Glucose Monitoring	NA	Positive Psychology Intervention|Education	Behavioral|Behavioral	diabetes mellitus, type 1|diabetes mellitus	Type1diabetes	Parallel Assignment	Interventional	Treatment	Randomized	Check It! 2.0: Positive Psychology Intervention for Adolescents With Type 1 Diabetes	2	Estimated Mean Difference	-0.587	0.206	Multiple linear regression	-1.52	0.34	95		NA	All	48	Completed	N/A
NCT02984709	4325245	7916552	Positive Affect	NA	Positive Psychology Intervention|Education	Behavioral|Behavioral	diabetes mellitus, type 1|diabetes mellitus	Type1diabetes	Parallel Assignment	Interventional	Treatment	Randomized	Check It! 2.0: Positive Psychology Intervention for Adolescents With Type 1 Diabetes	2	Estimated Mean Difference	-1.137	0.581	Multiple linear regression	-5.27	2.99	95		NA	All	48	Completed	N/A
NCT02984709	4325246	7916553	Glycemic Control (A1C)	NA	Positive Psychology Intervention|Education	Behavioral|Behavioral	diabetes mellitus, type 1|diabetes mellitus	Type1diabetes	Parallel Assignment	Interventional	Treatment	Randomized	Check It! 2.0: Positive Psychology Intervention for Adolescents With Type 1 Diabetes	2	Estimated Mean Difference	-0.17	0.593	Multiple linear regression	-0.81	0.47	95		NA	All	48	Completed	N/A
NCT02984982	4325201	7916501	Percent Change From Baseline in Normalized Total Atheroma Volume (TAV) at Week 36	rosuvastatin calcium|fenofibrate|bezafibrate|anticoagulants|ezetimibe|atorvastatin	Alirocumab SAR236553|Atorvastatin|Rosuvastatin|Fenofibrate|Bezafibrate|Ezetimibe|Antiplatelets|Anticoagulants	Drug|Drug|Drug|Drug|Drug|Drug|Drug|Drug	hypercholesterolemia|plaque, atherosclerotic|myocardial ischemia|coronary artery disease|acute coronary syndrome|syndrome	Acute Coronary Syndrome|Hypercholesterolemia	Parallel Assignment	Interventional	Treatment	Randomized	Evaluation of Effect of Alirocumab on Coronary Atheroma Volume in Japanese Patients Hospitalized for Acute Coronary Syndrome With Hypercholesterolemia	2	LS mean difference	-1.64	0.2279	ANCOVA	-4.32	1.04	95	Standard Error of the Mean	1.36	All	206	Completed	Phase 4
NCT02985879	4325174	7916416	Mean Change From Baseline to Week 52 in Frontal Lobe Atrophy As Measured by Volumetric Magnetic Resonance Imaging (MRI)	abbv-8e12	Placebo|ABBV-8E12	Drug|Drug	supranuclear palsy, progressive	Progressive Supranuclear Palsy	Parallel Assignment	Interventional	Treatment	Randomized	A Study to Assess Efficacy, Safety, Tolerability, and Pharmacokinetics of ABBV-8E12 in Subjects With Progressive Supranuclear Palsy (PSP)	3	LS Mean Difference	207.9	0	Mixed-effects model, repeated measures	-962.98	1378.88	95	Standard Error of the Mean	592.68	All	378	Terminated	Phase 2
NCT02985879	4325173	7916416	Mean Change From Baseline to Week 52 in Frontal Lobe Atrophy As Measured by Volumetric Magnetic Resonance Imaging (MRI)	abbv-8e12	Placebo|ABBV-8E12	Drug|Drug	supranuclear palsy, progressive	Progressive Supranuclear Palsy	Parallel Assignment	Interventional	Treatment	Randomized	A Study to Assess Efficacy, Safety, Tolerability, and Pharmacokinetics of ABBV-8E12 in Subjects With Progressive Supranuclear Palsy (PSP)	3	LS Mean Difference	133.6	0	Mixed-effects model, repeated measures	-1075.26	1342.4	95	Standard Error of the Mean	611.91	All	378	Terminated	Phase 2
NCT02985879	4325176	7916417	Mean Change From Baseline to Week 52 in Whole Brain Atrophy As Measured by Volumetric Magnetic Resonance Imaging (MRI)	abbv-8e12	Placebo|ABBV-8E12	Drug|Drug	supranuclear palsy, progressive	Progressive Supranuclear Palsy	Parallel Assignment	Interventional	Treatment	Randomized	A Study to Assess Efficacy, Safety, Tolerability, and Pharmacokinetics of ABBV-8E12 in Subjects With Progressive Supranuclear Palsy (PSP)	3	LS Mean Difference	1739.1	0	Mixed-effects model, repeated measures	-3201.75	6680.02	95	Standard Error of the Mean	2502.95	All	378	Terminated	Phase 2
NCT02985879	4325175	7916417	Mean Change From Baseline to Week 52 in Whole Brain Atrophy As Measured by Volumetric Magnetic Resonance Imaging (MRI)	abbv-8e12	Placebo|ABBV-8E12	Drug|Drug	supranuclear palsy, progressive	Progressive Supranuclear Palsy	Parallel Assignment	Interventional	Treatment	Randomized	A Study to Assess Efficacy, Safety, Tolerability, and Pharmacokinetics of ABBV-8E12 in Subjects With Progressive Supranuclear Palsy (PSP)	3	LS Mean Difference	3684.9	0	Mixed-effects model, repeated measures	-1225.46	8595.29	95	Standard Error of the Mean	2487.32	All	378	Terminated	Phase 2
NCT02985879	4325178	7916418	Mean Change From Baseline to Week 52 in Brainstem Atrophy As Measured by Volumetric Magnetic Resonance Imaging (MRI)	abbv-8e12	Placebo|ABBV-8E12	Drug|Drug	supranuclear palsy, progressive	Progressive Supranuclear Palsy	Parallel Assignment	Interventional	Treatment	Randomized	A Study to Assess Efficacy, Safety, Tolerability, and Pharmacokinetics of ABBV-8E12 in Subjects With Progressive Supranuclear Palsy (PSP)	3	LS Mean Difference	-26.4	0.625	Mixed-effects model, repeated measures	-132.76	79.94	95	Standard Error of the Mean	53.86	All	378	Terminated	Phase 2
NCT02985879	4325177	7916418	Mean Change From Baseline to Week 52 in Brainstem Atrophy As Measured by Volumetric Magnetic Resonance Imaging (MRI)	abbv-8e12	Placebo|ABBV-8E12	Drug|Drug	supranuclear palsy, progressive	Progressive Supranuclear Palsy	Parallel Assignment	Interventional	Treatment	Randomized	A Study to Assess Efficacy, Safety, Tolerability, and Pharmacokinetics of ABBV-8E12 in Subjects With Progressive Supranuclear Palsy (PSP)	3	LS Mean Difference	33.2	0	Mixed-effects model, repeated measures	-76.34	142.71	95	Standard Error of the Mean	55.47	All	378	Terminated	Phase 2
NCT02985879	4325180	7916419	Mean Change From Baseline to Week 52 in Superior Cerebellar Peduncle Atrophy As Measured by Volumetric Magnetic Resonance Imaging (MRI)	abbv-8e12	Placebo|ABBV-8E12	Drug|Drug	supranuclear palsy, progressive	Progressive Supranuclear Palsy	Parallel Assignment	Interventional	Treatment	Randomized	A Study to Assess Efficacy, Safety, Tolerability, and Pharmacokinetics of ABBV-8E12 in Subjects With Progressive Supranuclear Palsy (PSP)	3	LS Mean Difference	4	0	Mixed-effects model, repeated measures	-3.65	11.65	95	Standard Error of the Mean	3.88	All	378	Terminated	Phase 2
NCT02985879	4325179	7916419	Mean Change From Baseline to Week 52 in Superior Cerebellar Peduncle Atrophy As Measured by Volumetric Magnetic Resonance Imaging (MRI)	abbv-8e12	Placebo|ABBV-8E12	Drug|Drug	supranuclear palsy, progressive	Progressive Supranuclear Palsy	Parallel Assignment	Interventional	Treatment	Randomized	A Study to Assess Efficacy, Safety, Tolerability, and Pharmacokinetics of ABBV-8E12 in Subjects With Progressive Supranuclear Palsy (PSP)	3	LS Mean Difference	4.5	0	Mixed-effects model, repeated measures	-3.11	12.19	95	Standard Error of the Mean	3.88	All	378	Terminated	Phase 2
NCT02985879	4325182	7916420	Mean Change From Baseline to Week 52 in Third Ventricle Atrophy As Measured by Volumetric Magnetic Resonance Imaging (MRI)	abbv-8e12	Placebo|ABBV-8E12	Drug|Drug	supranuclear palsy, progressive	Progressive Supranuclear Palsy	Parallel Assignment	Interventional	Treatment	Randomized	A Study to Assess Efficacy, Safety, Tolerability, and Pharmacokinetics of ABBV-8E12 in Subjects With Progressive Supranuclear Palsy (PSP)	3	LS Mean Difference	-5.5	0	Mixed-effects model, repeated measures	-55.66	44.63	95	Standard Error of the Mean	25.44	All	378	Terminated	Phase 2
NCT02985879	4325181	7916420	Mean Change From Baseline to Week 52 in Third Ventricle Atrophy As Measured by Volumetric Magnetic Resonance Imaging (MRI)	abbv-8e12	Placebo|ABBV-8E12	Drug|Drug	supranuclear palsy, progressive	Progressive Supranuclear Palsy	Parallel Assignment	Interventional	Treatment	Randomized	A Study to Assess Efficacy, Safety, Tolerability, and Pharmacokinetics of ABBV-8E12 in Subjects With Progressive Supranuclear Palsy (PSP)	3	LS Mean Difference	-32.9	0	Mixed-effects model, repeated measures	-83.94	18.23	95	Standard Error of the Mean	25.92	All	378	Terminated	Phase 2
NCT02985879	4325183	7916421	Mean Change From Baseline to Week 52 in Progressive Supranuclear Palsy Staging System Score (PSP-SS) Score	abbv-8e12	Placebo|ABBV-8E12	Drug|Drug	supranuclear palsy, progressive	Progressive Supranuclear Palsy	Parallel Assignment	Interventional	Treatment	Randomized	A Study to Assess Efficacy, Safety, Tolerability, and Pharmacokinetics of ABBV-8E12 in Subjects With Progressive Supranuclear Palsy (PSP)	3	LS Mean Difference	0.2	0	Mixed-effects model, repeated measures	-0.46	0.87	95	Standard Error of the Mean	0.34	All	378	Terminated	Phase 2
NCT02985879	4325184	7916421	Mean Change From Baseline to Week 52 in Progressive Supranuclear Palsy Staging System Score (PSP-SS) Score	abbv-8e12	Placebo|ABBV-8E12	Drug|Drug	supranuclear palsy, progressive	Progressive Supranuclear Palsy	Parallel Assignment	Interventional	Treatment	Randomized	A Study to Assess Efficacy, Safety, Tolerability, and Pharmacokinetics of ABBV-8E12 in Subjects With Progressive Supranuclear Palsy (PSP)	3	LS Mean Difference	0.1	0	Mixed-effects model, repeated measures	-0.6	0.74	95	Standard Error of the Mean	0.34	All	378	Terminated	Phase 2
NCT02985879	4325185	7916422	Mean Change From Baseline to Week 52 in Progressive Supranuclear Palsy Health Related Quality of Life Scale (PSP-QoL) Total Score	abbv-8e12	Placebo|ABBV-8E12	Drug|Drug	supranuclear palsy, progressive	Progressive Supranuclear Palsy	Parallel Assignment	Interventional	Treatment	Randomized	A Study to Assess Efficacy, Safety, Tolerability, and Pharmacokinetics of ABBV-8E12 in Subjects With Progressive Supranuclear Palsy (PSP)	3	LS Mean Difference	1	0	Mixed-effects model, repeated measures	-3.5	5.57	95	Standard Error of the Mean	2.3	All	378	Terminated	Phase 2
NCT02985879	4325186	7916422	Mean Change From Baseline to Week 52 in Progressive Supranuclear Palsy Health Related Quality of Life Scale (PSP-QoL) Total Score	abbv-8e12	Placebo|ABBV-8E12	Drug|Drug	supranuclear palsy, progressive	Progressive Supranuclear Palsy	Parallel Assignment	Interventional	Treatment	Randomized	A Study to Assess Efficacy, Safety, Tolerability, and Pharmacokinetics of ABBV-8E12 in Subjects With Progressive Supranuclear Palsy (PSP)	3	LS Mean Difference	1	0	Mixed-effects model, repeated measures	-3.5	5.57	95	Standard Error of the Mean	2.3	All	378	Terminated	Phase 2
NCT02985879	4325188	7916423	Mean Change From Baseline to Week 52 in Clinical Global Impression of Severity (CGI-S) Score	abbv-8e12	Placebo|ABBV-8E12	Drug|Drug	supranuclear palsy, progressive	Progressive Supranuclear Palsy	Parallel Assignment	Interventional	Treatment	Randomized	A Study to Assess Efficacy, Safety, Tolerability, and Pharmacokinetics of ABBV-8E12 in Subjects With Progressive Supranuclear Palsy (PSP)	3	LS Mean Difference	0	0	Mixed-effects model, repeated measures	-0.31	0.23	95	Standard Error of the Mean	0.14	All	378	Terminated	Phase 2
NCT02985879	4325187	7916423	Mean Change From Baseline to Week 52 in Clinical Global Impression of Severity (CGI-S) Score	abbv-8e12	Placebo|ABBV-8E12	Drug|Drug	supranuclear palsy, progressive	Progressive Supranuclear Palsy	Parallel Assignment	Interventional	Treatment	Randomized	A Study to Assess Efficacy, Safety, Tolerability, and Pharmacokinetics of ABBV-8E12 in Subjects With Progressive Supranuclear Palsy (PSP)	3	LS Mean Difference	-0.1	0	Mixed-effects model, repeated measures	-0.32	0.21	95	Standard Error of the Mean	0.13	All	378	Terminated	Phase 2
NCT02985879	4325190	7916428	Mean Change From Baseline to Week 52 in Schwab and England Activities of Daily Living Scale (SEADL)	abbv-8e12	Placebo|ABBV-8E12	Drug|Drug	supranuclear palsy, progressive	Progressive Supranuclear Palsy	Parallel Assignment	Interventional	Treatment	Randomized	A Study to Assess Efficacy, Safety, Tolerability, and Pharmacokinetics of ABBV-8E12 in Subjects With Progressive Supranuclear Palsy (PSP)	3	LS Mean Difference	2.5	0	Mixed-effects model, repeated measures	-2.48	7.51	95	Standard Error of the Mean	2.53	All	378	Terminated	Phase 2
NCT02985879	4325189	7916428	Mean Change From Baseline to Week 52 in Schwab and England Activities of Daily Living Scale (SEADL)	abbv-8e12	Placebo|ABBV-8E12	Drug|Drug	supranuclear palsy, progressive	Progressive Supranuclear Palsy	Parallel Assignment	Interventional	Treatment	Randomized	A Study to Assess Efficacy, Safety, Tolerability, and Pharmacokinetics of ABBV-8E12 in Subjects With Progressive Supranuclear Palsy (PSP)	3	LS Mean Difference	0.1	0	Mixed-effects model, repeated measures	-4.86	5.02	95	Standard Error of the Mean	2.51	All	378	Terminated	Phase 2
NCT02985879	4325192	7916429	Mean Change From Baseline to Week 52 in Midbrain Atrophy As Measured by Volumetric Magnetic Resonance Imaging (MRI)	abbv-8e12	Placebo|ABBV-8E12	Drug|Drug	supranuclear palsy, progressive	Progressive Supranuclear Palsy	Parallel Assignment	Interventional	Treatment	Randomized	A Study to Assess Efficacy, Safety, Tolerability, and Pharmacokinetics of ABBV-8E12 in Subjects With Progressive Supranuclear Palsy (PSP)	3	LS Mean Difference	-7.2	0	Mixed-effects model, repeated measures	-33.86	19.53	95	Standard Error of the Mean	13.54	All	378	Terminated	Phase 2
NCT02985879	4325191	7916429	Mean Change From Baseline to Week 52 in Midbrain Atrophy As Measured by Volumetric Magnetic Resonance Imaging (MRI)	abbv-8e12	Placebo|ABBV-8E12	Drug|Drug	supranuclear palsy, progressive	Progressive Supranuclear Palsy	Parallel Assignment	Interventional	Treatment	Randomized	A Study to Assess Efficacy, Safety, Tolerability, and Pharmacokinetics of ABBV-8E12 in Subjects With Progressive Supranuclear Palsy (PSP)	3	LS Mean Difference	-6.3	0	Mixed-effects model, repeated measures	-33.04	20.42	95	Standard Error of the Mean	13.56	All	378	Terminated	Phase 2
NCT02985879	4325193	7916430	Clinical Global Impression of Change (CGI-C) Score at Week 52	abbv-8e12	Placebo|ABBV-8E12	Drug|Drug	supranuclear palsy, progressive	Progressive Supranuclear Palsy	Parallel Assignment	Interventional	Treatment	Randomized	A Study to Assess Efficacy, Safety, Tolerability, and Pharmacokinetics of ABBV-8E12 in Subjects With Progressive Supranuclear Palsy (PSP)	3	LS Mean Difference	-0.1	0	Mixed-effects model, repeated measures	-0.44	0.18	95	Standard Error of the Mean	0.16	All	378	Terminated	Phase 2
NCT02985879	4325194	7916430	Clinical Global Impression of Change (CGI-C) Score at Week 52	abbv-8e12	Placebo|ABBV-8E12	Drug|Drug	supranuclear palsy, progressive	Progressive Supranuclear Palsy	Parallel Assignment	Interventional	Treatment	Randomized	A Study to Assess Efficacy, Safety, Tolerability, and Pharmacokinetics of ABBV-8E12 in Subjects With Progressive Supranuclear Palsy (PSP)	3	LS Mean Difference	0	0	Mixed-effects model, repeated measures	-0.36	0.26	95	Standard Error of the Mean	0.16	All	378	Terminated	Phase 2
NCT02985879	4325196	7916431	Mean Change From Baseline to Week 52 in Unified Parkinson's Disease Rating Scale (UPDRS) Part II (Activities of Daily Living)	abbv-8e12	Placebo|ABBV-8E12	Drug|Drug	supranuclear palsy, progressive	Progressive Supranuclear Palsy	Parallel Assignment	Interventional	Treatment	Randomized	A Study to Assess Efficacy, Safety, Tolerability, and Pharmacokinetics of ABBV-8E12 in Subjects With Progressive Supranuclear Palsy (PSP)	3	LS Mean Difference	0.2	0	Mixed-effects model, repeated measures	-1.52	1.93	95	Standard Error of the Mean	0.88	All	378	Terminated	Phase 2
NCT02985879	4325195	7916431	Mean Change From Baseline to Week 52 in Unified Parkinson's Disease Rating Scale (UPDRS) Part II (Activities of Daily Living)	abbv-8e12	Placebo|ABBV-8E12	Drug|Drug	supranuclear palsy, progressive	Progressive Supranuclear Palsy	Parallel Assignment	Interventional	Treatment	Randomized	A Study to Assess Efficacy, Safety, Tolerability, and Pharmacokinetics of ABBV-8E12 in Subjects With Progressive Supranuclear Palsy (PSP)	3	LS Mean Difference	1.4	0	Mixed-effects model, repeated measures	-0.3	3.16	95	Standard Error of the Mean	0.88	All	378	Terminated	Phase 2
NCT02985879	4325197	7916433	Change From Baseline to Week 52 in Progressive Supranuclear Palsy Rating Scale (PSPRS) Total Score	abbv-8e12	Placebo|ABBV-8E12	Drug|Drug	supranuclear palsy, progressive	Progressive Supranuclear Palsy	Parallel Assignment	Interventional	Treatment	Randomized	A Study to Assess Efficacy, Safety, Tolerability, and Pharmacokinetics of ABBV-8E12 in Subjects With Progressive Supranuclear Palsy (PSP)	3	LS Mean Difference	1	0	Mixed-effects model, repeated measures	-1.63	3.58	95	Standard Error of the Mean	1.32	All	378	Terminated	Phase 2
NCT02985879	4325198	7916433	Change From Baseline to Week 52 in Progressive Supranuclear Palsy Rating Scale (PSPRS) Total Score	abbv-8e12	Placebo|ABBV-8E12	Drug|Drug	supranuclear palsy, progressive	Progressive Supranuclear Palsy	Parallel Assignment	Interventional	Treatment	Randomized	A Study to Assess Efficacy, Safety, Tolerability, and Pharmacokinetics of ABBV-8E12 in Subjects With Progressive Supranuclear Palsy (PSP)	3	LS Mean Difference	0	0	Mixed-effects model, repeated measures	-2.63	2.63	95	Standard Error of the Mean	1.34	All	378	Terminated	Phase 2
NCT02986139	4325172	7916378	Injection Site Pain	etanercept	Commercial Formulation Etanercept|New Formulation Etanercept	Drug|Drug	arthritis|arthritis, rheumatoid|arthritis, psoriatic	Arthritis, Rheumatoid; Arthritis, Psoriatic	Crossover Assignment	Interventional	Supportive Care	Randomized	Study to Assess the Injection Site Pain Associated With a New Etanercept Formulation in Adults With Rheumatoid Arthritis or Psoriatic Arthritis	2	LS Mean Difference	-4	0.048	Mixed effects analysis of variance model	-8	0	95		NA	All	111	Completed	Phase 3
NCT02986958	4324945	7916320	Ratio of Psychosocial and Socio-emotional Statements Relative to Biomedical Talk and Orientation Statements (Patient-Centered Communication)	NA	Pre-visit patient-family agenda-setting checklist|Usual care	Other|Other	cognitive dysfunction	Cognitive Impairment	Parallel Assignment	Interventional	Health Services Research	Randomized	Involving Family to Improve Communication in Primary Care	2	Mean Difference (Final Values)	0.16	0.046	t-test, 2 sided				Standard Error of the Mean	0.08	All	93	Completed	N/A
NCT02987543	4324939	7916298	Radiological Progression Free Survival (rPFS) by Blinded Independent Central Review (BICR) - Cohort A Only	olaparib|abiraterone acetate	olaparib|enzalutamide|abiraterone acetate|abiraterone acetate|enzalutamide	Drug|Drug|Drug|Drug|Drug	prostatic neoplasms	Metastatic Castration-resistant Prostate Cancer	Parallel Assignment	Interventional	Treatment	Randomized	Study of Olaparib (Lynparza™) Versus Enzalutamide or Abiraterone Acetate in Men With Metastatic Castration-Resistant Prostate Cancer (PROfound Study)	2	Hazard Ratio (HR)	0.34	0.0001	Regression, Cox	0.25	0.47	95		NA	Male	387	Active, not recruiting	Phase 3
NCT02987543	4324940	7916299	Overall Survival (OS) - Cohort A Only	olaparib|abiraterone acetate	olaparib|enzalutamide|abiraterone acetate|abiraterone acetate|enzalutamide	Drug|Drug|Drug|Drug|Drug	prostatic neoplasms	Metastatic Castration-resistant Prostate Cancer	Parallel Assignment	Interventional	Treatment	Randomized	Study of Olaparib (Lynparza™) Versus Enzalutamide or Abiraterone Acetate in Men With Metastatic Castration-Resistant Prostate Cancer (PROfound Study)	2	Hazard Ratio (HR)	0.69	0.0175	Regression, Cox	0.5	0.97	95		NA	Male	387	Active, not recruiting	Phase 3
NCT02987543	4324941	7916300	Time to Pain Progression - Cohort A Only	olaparib|abiraterone acetate	olaparib|enzalutamide|abiraterone acetate|abiraterone acetate|enzalutamide	Drug|Drug|Drug|Drug|Drug	prostatic neoplasms	Metastatic Castration-resistant Prostate Cancer	Parallel Assignment	Interventional	Treatment	Randomized	Study of Olaparib (Lynparza™) Versus Enzalutamide or Abiraterone Acetate in Men With Metastatic Castration-Resistant Prostate Cancer (PROfound Study)	2	Hazard Ratio (HR)	0.44	0.0192	Regression, Cox	0.22	0.91	95		NA	Male	387	Active, not recruiting	Phase 3
NCT02987543	4324942	7916301	Radiological Progression Free Survival (rPFS) by Blinded Independent Central Review (BICR) - Cohort A+B	olaparib|abiraterone acetate	olaparib|enzalutamide|abiraterone acetate|abiraterone acetate|enzalutamide	Drug|Drug|Drug|Drug|Drug	prostatic neoplasms	Metastatic Castration-resistant Prostate Cancer	Parallel Assignment	Interventional	Treatment	Randomized	Study of Olaparib (Lynparza™) Versus Enzalutamide or Abiraterone Acetate in Men With Metastatic Castration-Resistant Prostate Cancer (PROfound Study)	2	Hazard Ratio (HR)	0.49	0.0001	Regression, Cox	0.38	0.63	95		NA	Male	387	Active, not recruiting	Phase 3
NCT02987543	4324943	7916302	Confirmed Objective Response Rate (ORR) by Blinded Independent Central Review (BICR) - Cohort A Only	olaparib|abiraterone acetate	olaparib|enzalutamide|abiraterone acetate|abiraterone acetate|enzalutamide	Drug|Drug|Drug|Drug|Drug	prostatic neoplasms	Metastatic Castration-resistant Prostate Cancer	Parallel Assignment	Interventional	Treatment	Randomized	Study of Olaparib (Lynparza™) Versus Enzalutamide or Abiraterone Acetate in Men With Metastatic Castration-Resistant Prostate Cancer (PROfound Study)	2	Odds Ratio (OR)	20.86	0.0001	Regression, Logistic	4.18	379.18	95		NA	Male	387	Active, not recruiting	Phase 3
NCT02987972	4324824	7916272	Geometric Mean Concentration of Serotype-specific Pneumococcal IgG Antibody for the 13 Common Serotypes in V114 and Prevnar and the 2 Serotypes Unique to V114: 1 Month Post Vaccination 4	heptavalent pneumococcal conjugate vaccine	V114 Lot 1|V114 Lot 2|Prevnar 13™	Biological|Biological|Biological	pneumococcal infections	Pneumococcal Infections	Parallel Assignment	Interventional	Prevention	Randomized	A Study to Evaluate the Safety, Tolerability, and Immunogenicity of Two Lots of V114 in Healthy Infants (V114-008)	3	GMC Ratio	0.66	NA		0.58	0.76	95		NA	All	1051	Completed	Phase 2
NCT02987972	4324834	7916272	Geometric Mean Concentration of Serotype-specific Pneumococcal IgG Antibody for the 13 Common Serotypes in V114 and Prevnar and the 2 Serotypes Unique to V114: 1 Month Post Vaccination 4	heptavalent pneumococcal conjugate vaccine	V114 Lot 1|V114 Lot 2|Prevnar 13™	Biological|Biological|Biological	pneumococcal infections	Pneumococcal Infections	Parallel Assignment	Interventional	Prevention	Randomized	A Study to Evaluate the Safety, Tolerability, and Immunogenicity of Two Lots of V114 in Healthy Infants (V114-008)	3	GMC Ratio	0.93	NA		0.81	1.08	95		NA	All	1051	Completed	Phase 2
NCT02987972	4324820	7916272	Geometric Mean Concentration of Serotype-specific Pneumococcal IgG Antibody for the 13 Common Serotypes in V114 and Prevnar and the 2 Serotypes Unique to V114: 1 Month Post Vaccination 4	heptavalent pneumococcal conjugate vaccine	V114 Lot 1|V114 Lot 2|Prevnar 13™	Biological|Biological|Biological	pneumococcal infections	Pneumococcal Infections	Parallel Assignment	Interventional	Prevention	Randomized	A Study to Evaluate the Safety, Tolerability, and Immunogenicity of Two Lots of V114 in Healthy Infants (V114-008)	3	GMC Ratio	0.85	NA		0.73	0.98	95		NA	All	1051	Completed	Phase 2
NCT02987972	4324825	7916272	Geometric Mean Concentration of Serotype-specific Pneumococcal IgG Antibody for the 13 Common Serotypes in V114 and Prevnar and the 2 Serotypes Unique to V114: 1 Month Post Vaccination 4	heptavalent pneumococcal conjugate vaccine	V114 Lot 1|V114 Lot 2|Prevnar 13™	Biological|Biological|Biological	pneumococcal infections	Pneumococcal Infections	Parallel Assignment	Interventional	Prevention	Randomized	A Study to Evaluate the Safety, Tolerability, and Immunogenicity of Two Lots of V114 in Healthy Infants (V114-008)	3	GMC Ratio	0.69	NA		0.6	0.79	95		NA	All	1051	Completed	Phase 2
NCT02987972	4324815	7916272	Geometric Mean Concentration of Serotype-specific Pneumococcal IgG Antibody for the 13 Common Serotypes in V114 and Prevnar and the 2 Serotypes Unique to V114: 1 Month Post Vaccination 4	heptavalent pneumococcal conjugate vaccine	V114 Lot 1|V114 Lot 2|Prevnar 13™	Biological|Biological|Biological	pneumococcal infections	Pneumococcal Infections	Parallel Assignment	Interventional	Prevention	Randomized	A Study to Evaluate the Safety, Tolerability, and Immunogenicity of Two Lots of V114 in Healthy Infants (V114-008)	3	GMC Ratio	131.23	NA		114.05	151	95		NA	All	1051	Completed	Phase 2
NCT02987972	4324819	7916272	Geometric Mean Concentration of Serotype-specific Pneumococcal IgG Antibody for the 13 Common Serotypes in V114 and Prevnar and the 2 Serotypes Unique to V114: 1 Month Post Vaccination 4	heptavalent pneumococcal conjugate vaccine	V114 Lot 1|V114 Lot 2|Prevnar 13™	Biological|Biological|Biological	pneumococcal infections	Pneumococcal Infections	Parallel Assignment	Interventional	Prevention	Randomized	A Study to Evaluate the Safety, Tolerability, and Immunogenicity of Two Lots of V114 in Healthy Infants (V114-008)	3	GMC Ratio	1.07	NA		0.93	1.24	95		NA	All	1051	Completed	Phase 2
NCT02987972	4324839	7916272	Geometric Mean Concentration of Serotype-specific Pneumococcal IgG Antibody for the 13 Common Serotypes in V114 and Prevnar and the 2 Serotypes Unique to V114: 1 Month Post Vaccination 4	heptavalent pneumococcal conjugate vaccine	V114 Lot 1|V114 Lot 2|Prevnar 13™	Biological|Biological|Biological	pneumococcal infections	Pneumococcal Infections	Parallel Assignment	Interventional	Prevention	Randomized	A Study to Evaluate the Safety, Tolerability, and Immunogenicity of Two Lots of V114 in Healthy Infants (V114-008)	3	GMC Ratio	0.72	NA		0.62	0.82	95		NA	All	1051	Completed	Phase 2
NCT02987972	4324821	7916272	Geometric Mean Concentration of Serotype-specific Pneumococcal IgG Antibody for the 13 Common Serotypes in V114 and Prevnar and the 2 Serotypes Unique to V114: 1 Month Post Vaccination 4	heptavalent pneumococcal conjugate vaccine	V114 Lot 1|V114 Lot 2|Prevnar 13™	Biological|Biological|Biological	pneumococcal infections	Pneumococcal Infections	Parallel Assignment	Interventional	Prevention	Randomized	A Study to Evaluate the Safety, Tolerability, and Immunogenicity of Two Lots of V114 in Healthy Infants (V114-008)	3	GMC Ratio	0.77	NA		0.67	0.88	95		NA	All	1051	Completed	Phase 2
NCT02987972	4324816	7916272	Geometric Mean Concentration of Serotype-specific Pneumococcal IgG Antibody for the 13 Common Serotypes in V114 and Prevnar and the 2 Serotypes Unique to V114: 1 Month Post Vaccination 4	heptavalent pneumococcal conjugate vaccine	V114 Lot 1|V114 Lot 2|Prevnar 13™	Biological|Biological|Biological	pneumococcal infections	Pneumococcal Infections	Parallel Assignment	Interventional	Prevention	Randomized	A Study to Evaluate the Safety, Tolerability, and Immunogenicity of Two Lots of V114 in Healthy Infants (V114-008)	3	GMC Ratio	0.92	NA		0.79	1.08	95		NA	All	1051	Completed	Phase 2
NCT02987972	4324829	7916272	Geometric Mean Concentration of Serotype-specific Pneumococcal IgG Antibody for the 13 Common Serotypes in V114 and Prevnar and the 2 Serotypes Unique to V114: 1 Month Post Vaccination 4	heptavalent pneumococcal conjugate vaccine	V114 Lot 1|V114 Lot 2|Prevnar 13™	Biological|Biological|Biological	pneumococcal infections	Pneumococcal Infections	Parallel Assignment	Interventional	Prevention	Randomized	A Study to Evaluate the Safety, Tolerability, and Immunogenicity of Two Lots of V114 in Healthy Infants (V114-008)	3	GMC Ratio	90.35	NA		79.93	102.12	95		NA	All	1051	Completed	Phase 2
NCT02987972	4324843	7916272	Geometric Mean Concentration of Serotype-specific Pneumococcal IgG Antibody for the 13 Common Serotypes in V114 and Prevnar and the 2 Serotypes Unique to V114: 1 Month Post Vaccination 4	heptavalent pneumococcal conjugate vaccine	V114 Lot 1|V114 Lot 2|Prevnar 13™	Biological|Biological|Biological	pneumococcal infections	Pneumococcal Infections	Parallel Assignment	Interventional	Prevention	Randomized	A Study to Evaluate the Safety, Tolerability, and Immunogenicity of Two Lots of V114 in Healthy Infants (V114-008)	3	GMC Ratio	0.71	NA		0.62	0.81	95		NA	All	1051	Completed	Phase 2
NCT02987972	4324833	7916272	Geometric Mean Concentration of Serotype-specific Pneumococcal IgG Antibody for the 13 Common Serotypes in V114 and Prevnar and the 2 Serotypes Unique to V114: 1 Month Post Vaccination 4	heptavalent pneumococcal conjugate vaccine	V114 Lot 1|V114 Lot 2|Prevnar 13™	Biological|Biological|Biological	pneumococcal infections	Pneumococcal Infections	Parallel Assignment	Interventional	Prevention	Randomized	A Study to Evaluate the Safety, Tolerability, and Immunogenicity of Two Lots of V114 in Healthy Infants (V114-008)	3	GMC Ratio	0.89	NA		0.78	1.01	95		NA	All	1051	Completed	Phase 2
NCT02987972	4324832	7916272	Geometric Mean Concentration of Serotype-specific Pneumococcal IgG Antibody for the 13 Common Serotypes in V114 and Prevnar and the 2 Serotypes Unique to V114: 1 Month Post Vaccination 4	heptavalent pneumococcal conjugate vaccine	V114 Lot 1|V114 Lot 2|Prevnar 13™	Biological|Biological|Biological	pneumococcal infections	Pneumococcal Infections	Parallel Assignment	Interventional	Prevention	Randomized	A Study to Evaluate the Safety, Tolerability, and Immunogenicity of Two Lots of V114 in Healthy Infants (V114-008)	3	GMC Ratio	0.97	NA		0.85	1.1	95		NA	All	1051	Completed	Phase 2
NCT02987972	4324826	7916272	Geometric Mean Concentration of Serotype-specific Pneumococcal IgG Antibody for the 13 Common Serotypes in V114 and Prevnar and the 2 Serotypes Unique to V114: 1 Month Post Vaccination 4	heptavalent pneumococcal conjugate vaccine	V114 Lot 1|V114 Lot 2|Prevnar 13™	Biological|Biological|Biological	pneumococcal infections	Pneumococcal Infections	Parallel Assignment	Interventional	Prevention	Randomized	A Study to Evaluate the Safety, Tolerability, and Immunogenicity of Two Lots of V114 in Healthy Infants (V114-008)	3	GMC Ratio	0.81	NA		0.7	0.94	95		NA	All	1051	Completed	Phase 2
NCT02987972	4324841	7916272	Geometric Mean Concentration of Serotype-specific Pneumococcal IgG Antibody for the 13 Common Serotypes in V114 and Prevnar and the 2 Serotypes Unique to V114: 1 Month Post Vaccination 4	heptavalent pneumococcal conjugate vaccine	V114 Lot 1|V114 Lot 2|Prevnar 13™	Biological|Biological|Biological	pneumococcal infections	Pneumococcal Infections	Parallel Assignment	Interventional	Prevention	Randomized	A Study to Evaluate the Safety, Tolerability, and Immunogenicity of Two Lots of V114 in Healthy Infants (V114-008)	3	GMC Ratio	0.88	NA		0.76	1.02	95		NA	All	1051	Completed	Phase 2
NCT02987972	4324842	7916272	Geometric Mean Concentration of Serotype-specific Pneumococcal IgG Antibody for the 13 Common Serotypes in V114 and Prevnar and the 2 Serotypes Unique to V114: 1 Month Post Vaccination 4	heptavalent pneumococcal conjugate vaccine	V114 Lot 1|V114 Lot 2|Prevnar 13™	Biological|Biological|Biological	pneumococcal infections	Pneumococcal Infections	Parallel Assignment	Interventional	Prevention	Randomized	A Study to Evaluate the Safety, Tolerability, and Immunogenicity of Two Lots of V114 in Healthy Infants (V114-008)	3	GMC Ratio	1.44	NA		1.27	1.63	95		NA	All	1051	Completed	Phase 2
NCT02987972	4324836	7916272	Geometric Mean Concentration of Serotype-specific Pneumococcal IgG Antibody for the 13 Common Serotypes in V114 and Prevnar and the 2 Serotypes Unique to V114: 1 Month Post Vaccination 4	heptavalent pneumococcal conjugate vaccine	V114 Lot 1|V114 Lot 2|Prevnar 13™	Biological|Biological|Biological	pneumococcal infections	Pneumococcal Infections	Parallel Assignment	Interventional	Prevention	Randomized	A Study to Evaluate the Safety, Tolerability, and Immunogenicity of Two Lots of V114 in Healthy Infants (V114-008)	3	GMC Ratio	0.69	NA		0.6	0.79	95		NA	All	1051	Completed	Phase 2
NCT02987972	4324830	7916272	Geometric Mean Concentration of Serotype-specific Pneumococcal IgG Antibody for the 13 Common Serotypes in V114 and Prevnar and the 2 Serotypes Unique to V114: 1 Month Post Vaccination 4	heptavalent pneumococcal conjugate vaccine	V114 Lot 1|V114 Lot 2|Prevnar 13™	Biological|Biological|Biological	pneumococcal infections	Pneumococcal Infections	Parallel Assignment	Interventional	Prevention	Randomized	A Study to Evaluate the Safety, Tolerability, and Immunogenicity of Two Lots of V114 in Healthy Infants (V114-008)	3	GMC Ratio	149.69	NA		130.23	172.06	95		NA	All	1051	Completed	Phase 2
NCT02987972	4324835	7916272	Geometric Mean Concentration of Serotype-specific Pneumococcal IgG Antibody for the 13 Common Serotypes in V114 and Prevnar and the 2 Serotypes Unique to V114: 1 Month Post Vaccination 4	heptavalent pneumococcal conjugate vaccine	V114 Lot 1|V114 Lot 2|Prevnar 13™	Biological|Biological|Biological	pneumococcal infections	Pneumococcal Infections	Parallel Assignment	Interventional	Prevention	Randomized	A Study to Evaluate the Safety, Tolerability, and Immunogenicity of Two Lots of V114 in Healthy Infants (V114-008)	3	GMC Ratio	0.88	NA		0.76	1.02	95		NA	All	1051	Completed	Phase 2
NCT02987972	4324831	7916272	Geometric Mean Concentration of Serotype-specific Pneumococcal IgG Antibody for the 13 Common Serotypes in V114 and Prevnar and the 2 Serotypes Unique to V114: 1 Month Post Vaccination 4	heptavalent pneumococcal conjugate vaccine	V114 Lot 1|V114 Lot 2|Prevnar 13™	Biological|Biological|Biological	pneumococcal infections	Pneumococcal Infections	Parallel Assignment	Interventional	Prevention	Randomized	A Study to Evaluate the Safety, Tolerability, and Immunogenicity of Two Lots of V114 in Healthy Infants (V114-008)	3	GMC Ratio	0.75	NA		0.64	0.87	95		NA	All	1051	Completed	Phase 2
NCT02987972	4324817	7916272	Geometric Mean Concentration of Serotype-specific Pneumococcal IgG Antibody for the 13 Common Serotypes in V114 and Prevnar and the 2 Serotypes Unique to V114: 1 Month Post Vaccination 4	heptavalent pneumococcal conjugate vaccine	V114 Lot 1|V114 Lot 2|Prevnar 13™	Biological|Biological|Biological	pneumococcal infections	Pneumococcal Infections	Parallel Assignment	Interventional	Prevention	Randomized	A Study to Evaluate the Safety, Tolerability, and Immunogenicity of Two Lots of V114 in Healthy Infants (V114-008)	3	GMC Ratio	0.9	NA		0.79	1.03	95		NA	All	1051	Completed	Phase 2
NCT02987972	4324838	7916272	Geometric Mean Concentration of Serotype-specific Pneumococcal IgG Antibody for the 13 Common Serotypes in V114 and Prevnar and the 2 Serotypes Unique to V114: 1 Month Post Vaccination 4	heptavalent pneumococcal conjugate vaccine	V114 Lot 1|V114 Lot 2|Prevnar 13™	Biological|Biological|Biological	pneumococcal infections	Pneumococcal Infections	Parallel Assignment	Interventional	Prevention	Randomized	A Study to Evaluate the Safety, Tolerability, and Immunogenicity of Two Lots of V114 in Healthy Infants (V114-008)	3	GMC Ratio	1.07	NA		0.93	1.22	95		NA	All	1051	Completed	Phase 2
NCT02987972	4324837	7916272	Geometric Mean Concentration of Serotype-specific Pneumococcal IgG Antibody for the 13 Common Serotypes in V114 and Prevnar and the 2 Serotypes Unique to V114: 1 Month Post Vaccination 4	heptavalent pneumococcal conjugate vaccine	V114 Lot 1|V114 Lot 2|Prevnar 13™	Biological|Biological|Biological	pneumococcal infections	Pneumococcal Infections	Parallel Assignment	Interventional	Prevention	Randomized	A Study to Evaluate the Safety, Tolerability, and Immunogenicity of Two Lots of V114 in Healthy Infants (V114-008)	3	GMC Ratio	0.67	NA		0.59	0.77	95		NA	All	1051	Completed	Phase 2
NCT02987972	4324827	7916272	Geometric Mean Concentration of Serotype-specific Pneumococcal IgG Antibody for the 13 Common Serotypes in V114 and Prevnar and the 2 Serotypes Unique to V114: 1 Month Post Vaccination 4	heptavalent pneumococcal conjugate vaccine	V114 Lot 1|V114 Lot 2|Prevnar 13™	Biological|Biological|Biological	pneumococcal infections	Pneumococcal Infections	Parallel Assignment	Interventional	Prevention	Randomized	A Study to Evaluate the Safety, Tolerability, and Immunogenicity of Two Lots of V114 in Healthy Infants (V114-008)	3	GMC Ratio	1.48	NA		1.31	1.68	95		NA	All	1051	Completed	Phase 2
NCT02987972	4324822	7916272	Geometric Mean Concentration of Serotype-specific Pneumococcal IgG Antibody for the 13 Common Serotypes in V114 and Prevnar and the 2 Serotypes Unique to V114: 1 Month Post Vaccination 4	heptavalent pneumococcal conjugate vaccine	V114 Lot 1|V114 Lot 2|Prevnar 13™	Biological|Biological|Biological	pneumococcal infections	Pneumococcal Infections	Parallel Assignment	Interventional	Prevention	Randomized	A Study to Evaluate the Safety, Tolerability, and Immunogenicity of Two Lots of V114 in Healthy Infants (V114-008)	3	GMC Ratio	0.71	NA		0.62	0.81	95		NA	All	1051	Completed	Phase 2
NCT02987972	4324828	7916272	Geometric Mean Concentration of Serotype-specific Pneumococcal IgG Antibody for the 13 Common Serotypes in V114 and Prevnar and the 2 Serotypes Unique to V114: 1 Month Post Vaccination 4	heptavalent pneumococcal conjugate vaccine	V114 Lot 1|V114 Lot 2|Prevnar 13™	Biological|Biological|Biological	pneumococcal infections	Pneumococcal Infections	Parallel Assignment	Interventional	Prevention	Randomized	A Study to Evaluate the Safety, Tolerability, and Immunogenicity of Two Lots of V114 in Healthy Infants (V114-008)	3	GMC Ratio	0.81	NA		0.71	0.93	95		NA	All	1051	Completed	Phase 2
NCT02987972	4324840	7916272	Geometric Mean Concentration of Serotype-specific Pneumococcal IgG Antibody for the 13 Common Serotypes in V114 and Prevnar and the 2 Serotypes Unique to V114: 1 Month Post Vaccination 4	heptavalent pneumococcal conjugate vaccine	V114 Lot 1|V114 Lot 2|Prevnar 13™	Biological|Biological|Biological	pneumococcal infections	Pneumococcal Infections	Parallel Assignment	Interventional	Prevention	Randomized	A Study to Evaluate the Safety, Tolerability, and Immunogenicity of Two Lots of V114 in Healthy Infants (V114-008)	3	GMC Ratio	0.73	NA		0.63	0.84	95		NA	All	1051	Completed	Phase 2
NCT02987972	4324823	7916272	Geometric Mean Concentration of Serotype-specific Pneumococcal IgG Antibody for the 13 Common Serotypes in V114 and Prevnar and the 2 Serotypes Unique to V114: 1 Month Post Vaccination 4	heptavalent pneumococcal conjugate vaccine	V114 Lot 1|V114 Lot 2|Prevnar 13™	Biological|Biological|Biological	pneumococcal infections	Pneumococcal Infections	Parallel Assignment	Interventional	Prevention	Randomized	A Study to Evaluate the Safety, Tolerability, and Immunogenicity of Two Lots of V114 in Healthy Infants (V114-008)	3	GMC Ratio	0.83	NA		0.72	0.95	95		NA	All	1051	Completed	Phase 2
NCT02987972	4324818	7916272	Geometric Mean Concentration of Serotype-specific Pneumococcal IgG Antibody for the 13 Common Serotypes in V114 and Prevnar and the 2 Serotypes Unique to V114: 1 Month Post Vaccination 4	heptavalent pneumococcal conjugate vaccine	V114 Lot 1|V114 Lot 2|Prevnar 13™	Biological|Biological|Biological	pneumococcal infections	Pneumococcal Infections	Parallel Assignment	Interventional	Prevention	Randomized	A Study to Evaluate the Safety, Tolerability, and Immunogenicity of Two Lots of V114 in Healthy Infants (V114-008)	3	GMC Ratio	0.82	NA		0.72	0.93	95		NA	All	1051	Completed	Phase 2
NCT02987972	4324814	7916272	Geometric Mean Concentration of Serotype-specific Pneumococcal IgG Antibody for the 13 Common Serotypes in V114 and Prevnar and the 2 Serotypes Unique to V114: 1 Month Post Vaccination 4	heptavalent pneumococcal conjugate vaccine	V114 Lot 1|V114 Lot 2|Prevnar 13™	Biological|Biological|Biological	pneumococcal infections	Pneumococcal Infections	Parallel Assignment	Interventional	Prevention	Randomized	A Study to Evaluate the Safety, Tolerability, and Immunogenicity of Two Lots of V114 in Healthy Infants (V114-008)	3	GMC Ratio	78.99	NA		69.82	89.36	95		NA	All	1051	Completed	Phase 2
NCT02987972	4324858	7916273	Geometric Mean Concentration of Serotype-specific Pneumococcal IgG Antibody for the 13 Common Serotypes in V114 and Prevnar and the 2 Serotypes Unique to V114: Pre-vaccination 4	heptavalent pneumococcal conjugate vaccine	V114 Lot 1|V114 Lot 2|Prevnar 13™	Biological|Biological|Biological	pneumococcal infections	Pneumococcal Infections	Parallel Assignment	Interventional	Prevention	Randomized	A Study to Evaluate the Safety, Tolerability, and Immunogenicity of Two Lots of V114 in Healthy Infants (V114-008)	3	GMC ratio	0.77	NA		0.69	0.85	95		NA	All	1051	Completed	Phase 2
NCT02987972	4324855	7916273	Geometric Mean Concentration of Serotype-specific Pneumococcal IgG Antibody for the 13 Common Serotypes in V114 and Prevnar and the 2 Serotypes Unique to V114: Pre-vaccination 4	heptavalent pneumococcal conjugate vaccine	V114 Lot 1|V114 Lot 2|Prevnar 13™	Biological|Biological|Biological	pneumococcal infections	Pneumococcal Infections	Parallel Assignment	Interventional	Prevention	Randomized	A Study to Evaluate the Safety, Tolerability, and Immunogenicity of Two Lots of V114 in Healthy Infants (V114-008)	3	GMC Ratio	0.86	NA		0.77	0.95	95		NA	All	1051	Completed	Phase 2
NCT02987972	4324872	7916273	Geometric Mean Concentration of Serotype-specific Pneumococcal IgG Antibody for the 13 Common Serotypes in V114 and Prevnar and the 2 Serotypes Unique to V114: Pre-vaccination 4	heptavalent pneumococcal conjugate vaccine	V114 Lot 1|V114 Lot 2|Prevnar 13™	Biological|Biological|Biological	pneumococcal infections	Pneumococcal Infections	Parallel Assignment	Interventional	Prevention	Randomized	A Study to Evaluate the Safety, Tolerability, and Immunogenicity of Two Lots of V114 in Healthy Infants (V114-008)	3	GMC Ratio	2	NA		1.75	2.28	95		NA	All	1051	Completed	Phase 2
NCT02987972	4324857	7916273	Geometric Mean Concentration of Serotype-specific Pneumococcal IgG Antibody for the 13 Common Serotypes in V114 and Prevnar and the 2 Serotypes Unique to V114: Pre-vaccination 4	heptavalent pneumococcal conjugate vaccine	V114 Lot 1|V114 Lot 2|Prevnar 13™	Biological|Biological|Biological	pneumococcal infections	Pneumococcal Infections	Parallel Assignment	Interventional	Prevention	Randomized	A Study to Evaluate the Safety, Tolerability, and Immunogenicity of Two Lots of V114 in Healthy Infants (V114-008)	3	GMC Ratio	2.1	NA		1.84	2.39	95		NA	All	1051	Completed	Phase 2
NCT02987972	4324846	7916273	Geometric Mean Concentration of Serotype-specific Pneumococcal IgG Antibody for the 13 Common Serotypes in V114 and Prevnar and the 2 Serotypes Unique to V114: Pre-vaccination 4	heptavalent pneumococcal conjugate vaccine	V114 Lot 1|V114 Lot 2|Prevnar 13™	Biological|Biological|Biological	pneumococcal infections	Pneumococcal Infections	Parallel Assignment	Interventional	Prevention	Randomized	A Study to Evaluate the Safety, Tolerability, and Immunogenicity of Two Lots of V114 in Healthy Infants (V114-008)	3	GMC Ratio	1.16	NA		0.99	1.35	95		NA	All	1051	Completed	Phase 2
NCT02987972	4324852	7916273	Geometric Mean Concentration of Serotype-specific Pneumococcal IgG Antibody for the 13 Common Serotypes in V114 and Prevnar and the 2 Serotypes Unique to V114: Pre-vaccination 4	heptavalent pneumococcal conjugate vaccine	V114 Lot 1|V114 Lot 2|Prevnar 13™	Biological|Biological|Biological	pneumococcal infections	Pneumococcal Infections	Parallel Assignment	Interventional	Prevention	Randomized	A Study to Evaluate the Safety, Tolerability, and Immunogenicity of Two Lots of V114 in Healthy Infants (V114-008)	3	GMC Ratio	0.78	NA		0.7	0.86	95		NA	All	1051	Completed	Phase 2
NCT02987972	4324869	7916273	Geometric Mean Concentration of Serotype-specific Pneumococcal IgG Antibody for the 13 Common Serotypes in V114 and Prevnar and the 2 Serotypes Unique to V114: Pre-vaccination 4	heptavalent pneumococcal conjugate vaccine	V114 Lot 1|V114 Lot 2|Prevnar 13™	Biological|Biological|Biological	pneumococcal infections	Pneumococcal Infections	Parallel Assignment	Interventional	Prevention	Randomized	A Study to Evaluate the Safety, Tolerability, and Immunogenicity of Two Lots of V114 in Healthy Infants (V114-008)	3	GMC Ratio	0.57	NA		0.5	0.65	95		NA	All	1051	Completed	Phase 2
NCT02987972	4324845	7916273	Geometric Mean Concentration of Serotype-specific Pneumococcal IgG Antibody for the 13 Common Serotypes in V114 and Prevnar and the 2 Serotypes Unique to V114: Pre-vaccination 4	heptavalent pneumococcal conjugate vaccine	V114 Lot 1|V114 Lot 2|Prevnar 13™	Biological|Biological|Biological	pneumococcal infections	Pneumococcal Infections	Parallel Assignment	Interventional	Prevention	Randomized	A Study to Evaluate the Safety, Tolerability, and Immunogenicity of Two Lots of V114 in Healthy Infants (V114-008)	3	GMC Ratio	26.3	NA		23.31	29.68	95		NA	All	1051	Completed	Phase 2
NCT02987972	4324861	7916273	Geometric Mean Concentration of Serotype-specific Pneumococcal IgG Antibody for the 13 Common Serotypes in V114 and Prevnar and the 2 Serotypes Unique to V114: Pre-vaccination 4	heptavalent pneumococcal conjugate vaccine	V114 Lot 1|V114 Lot 2|Prevnar 13™	Biological|Biological|Biological	pneumococcal infections	Pneumococcal Infections	Parallel Assignment	Interventional	Prevention	Randomized	A Study to Evaluate the Safety, Tolerability, and Immunogenicity of Two Lots of V114 in Healthy Infants (V114-008)	3	GMC Ratio	0.92	NA		0.79	1.07	95		NA	All	1051	Completed	Phase 2
NCT02987972	4324860	7916273	Geometric Mean Concentration of Serotype-specific Pneumococcal IgG Antibody for the 13 Common Serotypes in V114 and Prevnar and the 2 Serotypes Unique to V114: Pre-vaccination 4	heptavalent pneumococcal conjugate vaccine	V114 Lot 1|V114 Lot 2|Prevnar 13™	Biological|Biological|Biological	pneumococcal infections	Pneumococcal Infections	Parallel Assignment	Interventional	Prevention	Randomized	A Study to Evaluate the Safety, Tolerability, and Immunogenicity of Two Lots of V114 in Healthy Infants (V114-008)	3	GMC Ratio	27.82	NA		24.64	31.4	95		NA	All	1051	Completed	Phase 2
NCT02987972	4324850	7916273	Geometric Mean Concentration of Serotype-specific Pneumococcal IgG Antibody for the 13 Common Serotypes in V114 and Prevnar and the 2 Serotypes Unique to V114: Pre-vaccination 4	heptavalent pneumococcal conjugate vaccine	V114 Lot 1|V114 Lot 2|Prevnar 13™	Biological|Biological|Biological	pneumococcal infections	Pneumococcal Infections	Parallel Assignment	Interventional	Prevention	Randomized	A Study to Evaluate the Safety, Tolerability, and Immunogenicity of Two Lots of V114 in Healthy Infants (V114-008)	3	GMC Ratio	0.61	NA		0.53	0.7	95		NA	All	1051	Completed	Phase 2
NCT02987972	4324865	7916273	Geometric Mean Concentration of Serotype-specific Pneumococcal IgG Antibody for the 13 Common Serotypes in V114 and Prevnar and the 2 Serotypes Unique to V114: Pre-vaccination 4	heptavalent pneumococcal conjugate vaccine	V114 Lot 1|V114 Lot 2|Prevnar 13™	Biological|Biological|Biological	pneumococcal infections	Pneumococcal Infections	Parallel Assignment	Interventional	Prevention	Randomized	A Study to Evaluate the Safety, Tolerability, and Immunogenicity of Two Lots of V114 in Healthy Infants (V114-008)	3	GMC Ratio	0.66	NA		0.58	0.76	95		NA	All	1051	Completed	Phase 2
NCT02987972	4324847	7916273	Geometric Mean Concentration of Serotype-specific Pneumococcal IgG Antibody for the 13 Common Serotypes in V114 and Prevnar and the 2 Serotypes Unique to V114: Pre-vaccination 4	heptavalent pneumococcal conjugate vaccine	V114 Lot 1|V114 Lot 2|Prevnar 13™	Biological|Biological|Biological	pneumococcal infections	Pneumococcal Infections	Parallel Assignment	Interventional	Prevention	Randomized	A Study to Evaluate the Safety, Tolerability, and Immunogenicity of Two Lots of V114 in Healthy Infants (V114-008)	3	GMC Ratio	0.83	NA		0.73	0.94	95		NA	All	1051	Completed	Phase 2
NCT02987972	4324868	7916273	Geometric Mean Concentration of Serotype-specific Pneumococcal IgG Antibody for the 13 Common Serotypes in V114 and Prevnar and the 2 Serotypes Unique to V114: Pre-vaccination 4	heptavalent pneumococcal conjugate vaccine	V114 Lot 1|V114 Lot 2|Prevnar 13™	Biological|Biological|Biological	pneumococcal infections	Pneumococcal Infections	Parallel Assignment	Interventional	Prevention	Randomized	A Study to Evaluate the Safety, Tolerability, and Immunogenicity of Two Lots of V114 in Healthy Infants (V114-008)	3	GMC Ratio	1.21	NA		1.06	1.39	95		NA	All	1051	Completed	Phase 2
NCT02987972	4324859	7916273	Geometric Mean Concentration of Serotype-specific Pneumococcal IgG Antibody for the 13 Common Serotypes in V114 and Prevnar and the 2 Serotypes Unique to V114: Pre-vaccination 4	heptavalent pneumococcal conjugate vaccine	V114 Lot 1|V114 Lot 2|Prevnar 13™	Biological|Biological|Biological	pneumococcal infections	Pneumococcal Infections	Parallel Assignment	Interventional	Prevention	Randomized	A Study to Evaluate the Safety, Tolerability, and Immunogenicity of Two Lots of V114 in Healthy Infants (V114-008)	3	GMC Ratio	25.57	NA		22.61	28.92	95		NA	All	1051	Completed	Phase 2
NCT02987972	4324844	7916273	Geometric Mean Concentration of Serotype-specific Pneumococcal IgG Antibody for the 13 Common Serotypes in V114 and Prevnar and the 2 Serotypes Unique to V114: Pre-vaccination 4	heptavalent pneumococcal conjugate vaccine	V114 Lot 1|V114 Lot 2|Prevnar 13™	Biological|Biological|Biological	pneumococcal infections	Pneumococcal Infections	Parallel Assignment	Interventional	Prevention	Randomized	A Study to Evaluate the Safety, Tolerability, and Immunogenicity of Two Lots of V114 in Healthy Infants (V114-008)	3	GMC Ratio	24.1	NA		21.32	27.25	95		NA	All	1051	Completed	Phase 2
NCT02987972	4324864	7916273	Geometric Mean Concentration of Serotype-specific Pneumococcal IgG Antibody for the 13 Common Serotypes in V114 and Prevnar and the 2 Serotypes Unique to V114: Pre-vaccination 4	heptavalent pneumococcal conjugate vaccine	V114 Lot 1|V114 Lot 2|Prevnar 13™	Biological|Biological|Biological	pneumococcal infections	Pneumococcal Infections	Parallel Assignment	Interventional	Prevention	Randomized	A Study to Evaluate the Safety, Tolerability, and Immunogenicity of Two Lots of V114 in Healthy Infants (V114-008)	3	GMC Ratio	0.8	NA		0.72	0.9	95		NA	All	1051	Completed	Phase 2
NCT02987972	4324849	7916273	Geometric Mean Concentration of Serotype-specific Pneumococcal IgG Antibody for the 13 Common Serotypes in V114 and Prevnar and the 2 Serotypes Unique to V114: Pre-vaccination 4	heptavalent pneumococcal conjugate vaccine	V114 Lot 1|V114 Lot 2|Prevnar 13™	Biological|Biological|Biological	pneumococcal infections	Pneumococcal Infections	Parallel Assignment	Interventional	Prevention	Randomized	A Study to Evaluate the Safety, Tolerability, and Immunogenicity of Two Lots of V114 in Healthy Infants (V114-008)	3	GMC Ratio	1.2	NA		1.07	1.34	95		NA	All	1051	Completed	Phase 2
NCT02987972	4324853	7916273	Geometric Mean Concentration of Serotype-specific Pneumococcal IgG Antibody for the 13 Common Serotypes in V114 and Prevnar and the 2 Serotypes Unique to V114: Pre-vaccination 4	heptavalent pneumococcal conjugate vaccine	V114 Lot 1|V114 Lot 2|Prevnar 13™	Biological|Biological|Biological	pneumococcal infections	Pneumococcal Infections	Parallel Assignment	Interventional	Prevention	Randomized	A Study to Evaluate the Safety, Tolerability, and Immunogenicity of Two Lots of V114 in Healthy Infants (V114-008)	3	GMC Ratio	1.12	NA		0.97	1.28	95		NA	All	1051	Completed	Phase 2
NCT02987972	4324848	7916273	Geometric Mean Concentration of Serotype-specific Pneumococcal IgG Antibody for the 13 Common Serotypes in V114 and Prevnar and the 2 Serotypes Unique to V114: Pre-vaccination 4	heptavalent pneumococcal conjugate vaccine	V114 Lot 1|V114 Lot 2|Prevnar 13™	Biological|Biological|Biological	pneumococcal infections	Pneumococcal Infections	Parallel Assignment	Interventional	Prevention	Randomized	A Study to Evaluate the Safety, Tolerability, and Immunogenicity of Two Lots of V114 in Healthy Infants (V114-008)	3	GMC Ratio	0.82	NA		0.71	0.94	95		NA	All	1051	Completed	Phase 2
NCT02987972	4324870	7916273	Geometric Mean Concentration of Serotype-specific Pneumococcal IgG Antibody for the 13 Common Serotypes in V114 and Prevnar and the 2 Serotypes Unique to V114: Pre-vaccination 4	heptavalent pneumococcal conjugate vaccine	V114 Lot 1|V114 Lot 2|Prevnar 13™	Biological|Biological|Biological	pneumococcal infections	Pneumococcal Infections	Parallel Assignment	Interventional	Prevention	Randomized	A Study to Evaluate the Safety, Tolerability, and Immunogenicity of Two Lots of V114 in Healthy Infants (V114-008)	3	GMC Ratio	0.87	NA		0.78	0.96	95		NA	All	1051	Completed	Phase 2
NCT02987972	4324856	7916273	Geometric Mean Concentration of Serotype-specific Pneumococcal IgG Antibody for the 13 Common Serotypes in V114 and Prevnar and the 2 Serotypes Unique to V114: Pre-vaccination 4	heptavalent pneumococcal conjugate vaccine	V114 Lot 1|V114 Lot 2|Prevnar 13™	Biological|Biological|Biological	pneumococcal infections	Pneumococcal Infections	Parallel Assignment	Interventional	Prevention	Randomized	A Study to Evaluate the Safety, Tolerability, and Immunogenicity of Two Lots of V114 in Healthy Infants (V114-008)	3	GMC Ratio	0.94	NA		0.85	1.05	95		NA	All	1051	Completed	Phase 2
NCT02987972	4324866	7916273	Geometric Mean Concentration of Serotype-specific Pneumococcal IgG Antibody for the 13 Common Serotypes in V114 and Prevnar and the 2 Serotypes Unique to V114: Pre-vaccination 4	heptavalent pneumococcal conjugate vaccine	V114 Lot 1|V114 Lot 2|Prevnar 13™	Biological|Biological|Biological	pneumococcal infections	Pneumococcal Infections	Parallel Assignment	Interventional	Prevention	Randomized	A Study to Evaluate the Safety, Tolerability, and Immunogenicity of Two Lots of V114 in Healthy Infants (V114-008)	3	GMC Ratio	0.84	NA		0.74	0.95	95		NA	All	1051	Completed	Phase 2
NCT02987972	4324862	7916273	Geometric Mean Concentration of Serotype-specific Pneumococcal IgG Antibody for the 13 Common Serotypes in V114 and Prevnar and the 2 Serotypes Unique to V114: Pre-vaccination 4	heptavalent pneumococcal conjugate vaccine	V114 Lot 1|V114 Lot 2|Prevnar 13™	Biological|Biological|Biological	pneumococcal infections	Pneumococcal Infections	Parallel Assignment	Interventional	Prevention	Randomized	A Study to Evaluate the Safety, Tolerability, and Immunogenicity of Two Lots of V114 in Healthy Infants (V114-008)	3	GMC Ratio	0.74	NA		0.65	0.85	95		NA	All	1051	Completed	Phase 2
NCT02987972	4324863	7916273	Geometric Mean Concentration of Serotype-specific Pneumococcal IgG Antibody for the 13 Common Serotypes in V114 and Prevnar and the 2 Serotypes Unique to V114: Pre-vaccination 4	heptavalent pneumococcal conjugate vaccine	V114 Lot 1|V114 Lot 2|Prevnar 13™	Biological|Biological|Biological	pneumococcal infections	Pneumococcal Infections	Parallel Assignment	Interventional	Prevention	Randomized	A Study to Evaluate the Safety, Tolerability, and Immunogenicity of Two Lots of V114 in Healthy Infants (V114-008)	3	GMC Ratio	0.79	NA		0.69	0.91	95		NA	All	1051	Completed	Phase 2
NCT02987972	4324871	7916273	Geometric Mean Concentration of Serotype-specific Pneumococcal IgG Antibody for the 13 Common Serotypes in V114 and Prevnar and the 2 Serotypes Unique to V114: Pre-vaccination 4	heptavalent pneumococcal conjugate vaccine	V114 Lot 1|V114 Lot 2|Prevnar 13™	Biological|Biological|Biological	pneumococcal infections	Pneumococcal Infections	Parallel Assignment	Interventional	Prevention	Randomized	A Study to Evaluate the Safety, Tolerability, and Immunogenicity of Two Lots of V114 in Healthy Infants (V114-008)	3	GMC Ratio	0.96	NA		0.86	1.07	95		NA	All	1051	Completed	Phase 2
NCT02987972	4324867	7916273	Geometric Mean Concentration of Serotype-specific Pneumococcal IgG Antibody for the 13 Common Serotypes in V114 and Prevnar and the 2 Serotypes Unique to V114: Pre-vaccination 4	heptavalent pneumococcal conjugate vaccine	V114 Lot 1|V114 Lot 2|Prevnar 13™	Biological|Biological|Biological	pneumococcal infections	Pneumococcal Infections	Parallel Assignment	Interventional	Prevention	Randomized	A Study to Evaluate the Safety, Tolerability, and Immunogenicity of Two Lots of V114 in Healthy Infants (V114-008)	3	GMC Ratio	0.74	NA		0.67	0.82	95		NA	All	1051	Completed	Phase 2
NCT02987972	4324854	7916273	Geometric Mean Concentration of Serotype-specific Pneumococcal IgG Antibody for the 13 Common Serotypes in V114 and Prevnar and the 2 Serotypes Unique to V114: Pre-vaccination 4	heptavalent pneumococcal conjugate vaccine	V114 Lot 1|V114 Lot 2|Prevnar 13™	Biological|Biological|Biological	pneumococcal infections	Pneumococcal Infections	Parallel Assignment	Interventional	Prevention	Randomized	A Study to Evaluate the Safety, Tolerability, and Immunogenicity of Two Lots of V114 in Healthy Infants (V114-008)	3	GMC Ratio	0.65	NA		0.57	0.74	95		NA	All	1051	Completed	Phase 2
NCT02987972	4324873	7916273	Geometric Mean Concentration of Serotype-specific Pneumococcal IgG Antibody for the 13 Common Serotypes in V114 and Prevnar and the 2 Serotypes Unique to V114: Pre-vaccination 4	heptavalent pneumococcal conjugate vaccine	V114 Lot 1|V114 Lot 2|Prevnar 13™	Biological|Biological|Biological	pneumococcal infections	Pneumococcal Infections	Parallel Assignment	Interventional	Prevention	Randomized	A Study to Evaluate the Safety, Tolerability, and Immunogenicity of Two Lots of V114 in Healthy Infants (V114-008)	3	GMC Ratio	0.69	NA		0.62	0.76	95		NA	All	1051	Completed	Phase 2
NCT02987972	4324851	7916273	Geometric Mean Concentration of Serotype-specific Pneumococcal IgG Antibody for the 13 Common Serotypes in V114 and Prevnar and the 2 Serotypes Unique to V114: Pre-vaccination 4	heptavalent pneumococcal conjugate vaccine	V114 Lot 1|V114 Lot 2|Prevnar 13™	Biological|Biological|Biological	pneumococcal infections	Pneumococcal Infections	Parallel Assignment	Interventional	Prevention	Randomized	A Study to Evaluate the Safety, Tolerability, and Immunogenicity of Two Lots of V114 in Healthy Infants (V114-008)	3	GMC Ratio	0.86	NA		0.76	0.97	95		NA	All	1051	Completed	Phase 2
NCT02987972	4324875	7916274	Percentage of Participants With a Solicited Systemic Adverse Event	heptavalent pneumococcal conjugate vaccine	V114 Lot 1|V114 Lot 2|Prevnar 13™	Biological|Biological|Biological	pneumococcal infections	Pneumococcal Infections	Parallel Assignment	Interventional	Prevention	Randomized	A Study to Evaluate the Safety, Tolerability, and Immunogenicity of Two Lots of V114 in Healthy Infants (V114-008)	3	Difference in Percentages	0.7	0.772	Miettinen and Nurminen	-3.9	5.2	95		NA	All	1051	Completed	Phase 2
NCT02987972	4324874	7916274	Percentage of Participants With a Solicited Systemic Adverse Event	heptavalent pneumococcal conjugate vaccine	V114 Lot 1|V114 Lot 2|Prevnar 13™	Biological|Biological|Biological	pneumococcal infections	Pneumococcal Infections	Parallel Assignment	Interventional	Prevention	Randomized	A Study to Evaluate the Safety, Tolerability, and Immunogenicity of Two Lots of V114 in Healthy Infants (V114-008)	3	Difference in Percentages	2.6	0.235	Miettinen and Nurminen	-1.7	7	95		NA	All	1051	Completed	Phase 2
NCT02987972	4324877	7916275	Percentage of Participants With a Solicited Injection-site Adverse Event	heptavalent pneumococcal conjugate vaccine	V114 Lot 1|V114 Lot 2|Prevnar 13™	Biological|Biological|Biological	pneumococcal infections	Pneumococcal Infections	Parallel Assignment	Interventional	Prevention	Randomized	A Study to Evaluate the Safety, Tolerability, and Immunogenicity of Two Lots of V114 in Healthy Infants (V114-008)	3	Difference in Percentages	6.3	NA		-0.3	12.8	95		NA	All	1051	Completed	Phase 2
NCT02987972	4324876	7916275	Percentage of Participants With a Solicited Injection-site Adverse Event	heptavalent pneumococcal conjugate vaccine	V114 Lot 1|V114 Lot 2|Prevnar 13™	Biological|Biological|Biological	pneumococcal infections	Pneumococcal Infections	Parallel Assignment	Interventional	Prevention	Randomized	A Study to Evaluate the Safety, Tolerability, and Immunogenicity of Two Lots of V114 in Healthy Infants (V114-008)	3	Difference in Percentages	6.3	NA		-0.2	12.9	95		NA	All	1051	Completed	Phase 2
NCT02987972	4324878	7916276	Percentage of Participants Who Discontinued From the Study Due to an Adverse Event	heptavalent pneumococcal conjugate vaccine	V114 Lot 1|V114 Lot 2|Prevnar 13™	Biological|Biological|Biological	pneumococcal infections	Pneumococcal Infections	Parallel Assignment	Interventional	Prevention	Randomized	A Study to Evaluate the Safety, Tolerability, and Immunogenicity of Two Lots of V114 in Healthy Infants (V114-008)	3	Difference in Percentages	0.3	NA		-0.8	1.6	95		NA	All	1051	Completed	Phase 2
NCT02987972	4324879	7916276	Percentage of Participants Who Discontinued From the Study Due to an Adverse Event	heptavalent pneumococcal conjugate vaccine	V114 Lot 1|V114 Lot 2|Prevnar 13™	Biological|Biological|Biological	pneumococcal infections	Pneumococcal Infections	Parallel Assignment	Interventional	Prevention	Randomized	A Study to Evaluate the Safety, Tolerability, and Immunogenicity of Two Lots of V114 in Healthy Infants (V114-008)	3	Difference in Percentages	0.3	NA		-0.8	1.6	95		NA	All	1051	Completed	Phase 2
NCT02987972	4324880	7916277	Percentage of Participants Who Experience at Least 1 Adverse Event	heptavalent pneumococcal conjugate vaccine	V114 Lot 1|V114 Lot 2|Prevnar 13™	Biological|Biological|Biological	pneumococcal infections	Pneumococcal Infections	Parallel Assignment	Interventional	Prevention	Randomized	A Study to Evaluate the Safety, Tolerability, and Immunogenicity of Two Lots of V114 in Healthy Infants (V114-008)	3	Difference in Percentages	2	NA		-0.7	5	95		NA	All	1051	Completed	Phase 2
NCT02987972	4324881	7916277	Percentage of Participants Who Experience at Least 1 Adverse Event	heptavalent pneumococcal conjugate vaccine	V114 Lot 1|V114 Lot 2|Prevnar 13™	Biological|Biological|Biological	pneumococcal infections	Pneumococcal Infections	Parallel Assignment	Interventional	Prevention	Randomized	A Study to Evaluate the Safety, Tolerability, and Immunogenicity of Two Lots of V114 in Healthy Infants (V114-008)	3	Difference in Percentages	0	NA		-3.1	3.2	95		NA	All	1051	Completed	Phase 2
NCT02987972	4324898	7916278	Geometric Mean Concentration of Serotype-specific Pneumococcal IgG Antibody for the 13 Common Serotypes in V114 and Prevnar 13™ and the 2 Serotypes Unique to V114: 1 Month Post Vaccination 3	heptavalent pneumococcal conjugate vaccine	V114 Lot 1|V114 Lot 2|Prevnar 13™	Biological|Biological|Biological	pneumococcal infections	Pneumococcal Infections	Parallel Assignment	Interventional	Prevention	Randomized	A Study to Evaluate the Safety, Tolerability, and Immunogenicity of Two Lots of V114 in Healthy Infants (V114-008)	3	GMC Ratio	92.05	NA		80.84	104.81	95		NA	All	1051	Completed	Phase 2
NCT02987972	4324893	7916278	Geometric Mean Concentration of Serotype-specific Pneumococcal IgG Antibody for the 13 Common Serotypes in V114 and Prevnar 13™ and the 2 Serotypes Unique to V114: 1 Month Post Vaccination 3	heptavalent pneumococcal conjugate vaccine	V114 Lot 1|V114 Lot 2|Prevnar 13™	Biological|Biological|Biological	pneumococcal infections	Pneumococcal Infections	Parallel Assignment	Interventional	Prevention	Randomized	A Study to Evaluate the Safety, Tolerability, and Immunogenicity of Two Lots of V114 in Healthy Infants (V114-008)	3	GMC Ratio	0.83	NA		0.72	0.94	95		NA	All	1051	Completed	Phase 2
NCT02987972	4324907	7916278	Geometric Mean Concentration of Serotype-specific Pneumococcal IgG Antibody for the 13 Common Serotypes in V114 and Prevnar 13™ and the 2 Serotypes Unique to V114: 1 Month Post Vaccination 3	heptavalent pneumococcal conjugate vaccine	V114 Lot 1|V114 Lot 2|Prevnar 13™	Biological|Biological|Biological	pneumococcal infections	Pneumococcal Infections	Parallel Assignment	Interventional	Prevention	Randomized	A Study to Evaluate the Safety, Tolerability, and Immunogenicity of Two Lots of V114 in Healthy Infants (V114-008)	3	GMC Ratio	0.54	NA		0.47	0.63	95		NA	All	1051	Completed	Phase 2
NCT02987972	4324899	7916278	Geometric Mean Concentration of Serotype-specific Pneumococcal IgG Antibody for the 13 Common Serotypes in V114 and Prevnar 13™ and the 2 Serotypes Unique to V114: 1 Month Post Vaccination 3	heptavalent pneumococcal conjugate vaccine	V114 Lot 1|V114 Lot 2|Prevnar 13™	Biological|Biological|Biological	pneumococcal infections	Pneumococcal Infections	Parallel Assignment	Interventional	Prevention	Randomized	A Study to Evaluate the Safety, Tolerability, and Immunogenicity of Two Lots of V114 in Healthy Infants (V114-008)	3	GMC Ratio	0.98	NA		0.84	1.13	95		NA	All	1051	Completed	Phase 2
NCT02987972	4324888	7916278	Geometric Mean Concentration of Serotype-specific Pneumococcal IgG Antibody for the 13 Common Serotypes in V114 and Prevnar 13™ and the 2 Serotypes Unique to V114: 1 Month Post Vaccination 3	heptavalent pneumococcal conjugate vaccine	V114 Lot 1|V114 Lot 2|Prevnar 13™	Biological|Biological|Biological	pneumococcal infections	Pneumococcal Infections	Parallel Assignment	Interventional	Prevention	Randomized	A Study to Evaluate the Safety, Tolerability, and Immunogenicity of Two Lots of V114 in Healthy Infants (V114-008)	3	GMC Ratio	0.83	NA		0.71	0.97	95		NA	All	1051	Completed	Phase 2
NCT02987972	4324885	7916278	Geometric Mean Concentration of Serotype-specific Pneumococcal IgG Antibody for the 13 Common Serotypes in V114 and Prevnar 13™ and the 2 Serotypes Unique to V114: 1 Month Post Vaccination 3	heptavalent pneumococcal conjugate vaccine	V114 Lot 1|V114 Lot 2|Prevnar 13™	Biological|Biological|Biological	pneumococcal infections	Pneumococcal Infections	Parallel Assignment	Interventional	Prevention	Randomized	A Study to Evaluate the Safety, Tolerability, and Immunogenicity of Two Lots of V114 in Healthy Infants (V114-008)	3	GMC Ratio	0.91	NA		0.81	1.01	95		NA	All	1051	Completed	Phase 2
NCT02987972	4324894	7916278	Geometric Mean Concentration of Serotype-specific Pneumococcal IgG Antibody for the 13 Common Serotypes in V114 and Prevnar 13™ and the 2 Serotypes Unique to V114: 1 Month Post Vaccination 3	heptavalent pneumococcal conjugate vaccine	V114 Lot 1|V114 Lot 2|Prevnar 13™	Biological|Biological|Biological	pneumococcal infections	Pneumococcal Infections	Parallel Assignment	Interventional	Prevention	Randomized	A Study to Evaluate the Safety, Tolerability, and Immunogenicity of Two Lots of V114 in Healthy Infants (V114-008)	3	GMC Ratio	1.01	NA		0.9	1.14	95		NA	All	1051	Completed	Phase 2
NCT02987972	4324903	7916278	Geometric Mean Concentration of Serotype-specific Pneumococcal IgG Antibody for the 13 Common Serotypes in V114 and Prevnar 13™ and the 2 Serotypes Unique to V114: 1 Month Post Vaccination 3	heptavalent pneumococcal conjugate vaccine	V114 Lot 1|V114 Lot 2|Prevnar 13™	Biological|Biological|Biological	pneumococcal infections	Pneumococcal Infections	Parallel Assignment	Interventional	Prevention	Randomized	A Study to Evaluate the Safety, Tolerability, and Immunogenicity of Two Lots of V114 in Healthy Infants (V114-008)	3	GMC Ratio	0.88	NA		0.75	1.03	95		NA	All	1051	Completed	Phase 2
NCT02987972	4324901	7916278	Geometric Mean Concentration of Serotype-specific Pneumococcal IgG Antibody for the 13 Common Serotypes in V114 and Prevnar 13™ and the 2 Serotypes Unique to V114: 1 Month Post Vaccination 3	heptavalent pneumococcal conjugate vaccine	V114 Lot 1|V114 Lot 2|Prevnar 13™	Biological|Biological|Biological	pneumococcal infections	Pneumococcal Infections	Parallel Assignment	Interventional	Prevention	Randomized	A Study to Evaluate the Safety, Tolerability, and Immunogenicity of Two Lots of V114 in Healthy Infants (V114-008)	3	GMC Ratio	0.82	NA		0.73	0.92	95		NA	All	1051	Completed	Phase 2
NCT02987972	4324892	7916278	Geometric Mean Concentration of Serotype-specific Pneumococcal IgG Antibody for the 13 Common Serotypes in V114 and Prevnar 13™ and the 2 Serotypes Unique to V114: 1 Month Post Vaccination 3	heptavalent pneumococcal conjugate vaccine	V114 Lot 1|V114 Lot 2|Prevnar 13™	Biological|Biological|Biological	pneumococcal infections	Pneumococcal Infections	Parallel Assignment	Interventional	Prevention	Randomized	A Study to Evaluate the Safety, Tolerability, and Immunogenicity of Two Lots of V114 in Healthy Infants (V114-008)	3	GMC Ratio	0.57	NA		0.49	0.66	95		NA	All	1051	Completed	Phase 2
NCT02987972	4324909	7916278	Geometric Mean Concentration of Serotype-specific Pneumococcal IgG Antibody for the 13 Common Serotypes in V114 and Prevnar 13™ and the 2 Serotypes Unique to V114: 1 Month Post Vaccination 3	heptavalent pneumococcal conjugate vaccine	V114 Lot 1|V114 Lot 2|Prevnar 13™	Biological|Biological|Biological	pneumococcal infections	Pneumococcal Infections	Parallel Assignment	Interventional	Prevention	Randomized	A Study to Evaluate the Safety, Tolerability, and Immunogenicity of Two Lots of V114 in Healthy Infants (V114-008)	3	GMC Ratio	1.04	NA		0.92	1.16	95		NA	All	1051	Completed	Phase 2
NCT02987972	4324904	7916278	Geometric Mean Concentration of Serotype-specific Pneumococcal IgG Antibody for the 13 Common Serotypes in V114 and Prevnar 13™ and the 2 Serotypes Unique to V114: 1 Month Post Vaccination 3	heptavalent pneumococcal conjugate vaccine	V114 Lot 1|V114 Lot 2|Prevnar 13™	Biological|Biological|Biological	pneumococcal infections	Pneumococcal Infections	Parallel Assignment	Interventional	Prevention	Randomized	A Study to Evaluate the Safety, Tolerability, and Immunogenicity of Two Lots of V114 in Healthy Infants (V114-008)	3	GMC Ratio	0.88	NA		0.77	1	95		NA	All	1051	Completed	Phase 2
NCT02987972	4324882	7916278	Geometric Mean Concentration of Serotype-specific Pneumococcal IgG Antibody for the 13 Common Serotypes in V114 and Prevnar 13™ and the 2 Serotypes Unique to V114: 1 Month Post Vaccination 3	heptavalent pneumococcal conjugate vaccine	V114 Lot 1|V114 Lot 2|Prevnar 13™	Biological|Biological|Biological	pneumococcal infections	Pneumococcal Infections	Parallel Assignment	Interventional	Prevention	Randomized	A Study to Evaluate the Safety, Tolerability, and Immunogenicity of Two Lots of V114 in Healthy Infants (V114-008)	3	GMC Ratio	32.92	NA		27.25	39.78	95		NA	All	1051	Completed	Phase 2
NCT02987972	4324886	7916278	Geometric Mean Concentration of Serotype-specific Pneumococcal IgG Antibody for the 13 Common Serotypes in V114 and Prevnar 13™ and the 2 Serotypes Unique to V114: 1 Month Post Vaccination 3	heptavalent pneumococcal conjugate vaccine	V114 Lot 1|V114 Lot 2|Prevnar 13™	Biological|Biological|Biological	pneumococcal infections	Pneumococcal Infections	Parallel Assignment	Interventional	Prevention	Randomized	A Study to Evaluate the Safety, Tolerability, and Immunogenicity of Two Lots of V114 in Healthy Infants (V114-008)	3	GMC Ratio	0.82	NA		0.73	0.92	95		NA	All	1051	Completed	Phase 2
NCT02987972	4324883	7916278	Geometric Mean Concentration of Serotype-specific Pneumococcal IgG Antibody for the 13 Common Serotypes in V114 and Prevnar 13™ and the 2 Serotypes Unique to V114: 1 Month Post Vaccination 3	heptavalent pneumococcal conjugate vaccine	V114 Lot 1|V114 Lot 2|Prevnar 13™	Biological|Biological|Biological	pneumococcal infections	Pneumococcal Infections	Parallel Assignment	Interventional	Prevention	Randomized	A Study to Evaluate the Safety, Tolerability, and Immunogenicity of Two Lots of V114 in Healthy Infants (V114-008)	3	GMC Ratio	80.09	NA		70.3	91.24	95		NA	All	1051	Completed	Phase 2
NCT02987972	4324890	7916278	Geometric Mean Concentration of Serotype-specific Pneumococcal IgG Antibody for the 13 Common Serotypes in V114 and Prevnar 13™ and the 2 Serotypes Unique to V114: 1 Month Post Vaccination 3	heptavalent pneumococcal conjugate vaccine	V114 Lot 1|V114 Lot 2|Prevnar 13™	Biological|Biological|Biological	pneumococcal infections	Pneumococcal Infections	Parallel Assignment	Interventional	Prevention	Randomized	A Study to Evaluate the Safety, Tolerability, and Immunogenicity of Two Lots of V114 in Healthy Infants (V114-008)	3	GMC Ratio	0.81	NA		0.72	0.91	95		NA	All	1051	Completed	Phase 2
NCT02987972	4324891	7916278	Geometric Mean Concentration of Serotype-specific Pneumococcal IgG Antibody for the 13 Common Serotypes in V114 and Prevnar 13™ and the 2 Serotypes Unique to V114: 1 Month Post Vaccination 3	heptavalent pneumococcal conjugate vaccine	V114 Lot 1|V114 Lot 2|Prevnar 13™	Biological|Biological|Biological	pneumococcal infections	Pneumococcal Infections	Parallel Assignment	Interventional	Prevention	Randomized	A Study to Evaluate the Safety, Tolerability, and Immunogenicity of Two Lots of V114 in Healthy Infants (V114-008)	3	GMC Ratio	0.9	NA		0.74	1.1	95		NA	All	1051	Completed	Phase 2
NCT02987972	4324911	7916278	Geometric Mean Concentration of Serotype-specific Pneumococcal IgG Antibody for the 13 Common Serotypes in V114 and Prevnar 13™ and the 2 Serotypes Unique to V114: 1 Month Post Vaccination 3	heptavalent pneumococcal conjugate vaccine	V114 Lot 1|V114 Lot 2|Prevnar 13™	Biological|Biological|Biological	pneumococcal infections	Pneumococcal Infections	Parallel Assignment	Interventional	Prevention	Randomized	A Study to Evaluate the Safety, Tolerability, and Immunogenicity of Two Lots of V114 in Healthy Infants (V114-008)	3	GMC Ratio	0.72	NA		0.64	0.81	95		NA	All	1051	Completed	Phase 2
NCT02987972	4324910	7916278	Geometric Mean Concentration of Serotype-specific Pneumococcal IgG Antibody for the 13 Common Serotypes in V114 and Prevnar 13™ and the 2 Serotypes Unique to V114: 1 Month Post Vaccination 3	heptavalent pneumococcal conjugate vaccine	V114 Lot 1|V114 Lot 2|Prevnar 13™	Biological|Biological|Biological	pneumococcal infections	Pneumococcal Infections	Parallel Assignment	Interventional	Prevention	Randomized	A Study to Evaluate the Safety, Tolerability, and Immunogenicity of Two Lots of V114 in Healthy Infants (V114-008)	3	GMC Ratio	1.98	NA		1.75	2.23	95		NA	All	1051	Completed	Phase 2
NCT02987972	4324906	7916278	Geometric Mean Concentration of Serotype-specific Pneumococcal IgG Antibody for the 13 Common Serotypes in V114 and Prevnar 13™ and the 2 Serotypes Unique to V114: 1 Month Post Vaccination 3	heptavalent pneumococcal conjugate vaccine	V114 Lot 1|V114 Lot 2|Prevnar 13™	Biological|Biological|Biological	pneumococcal infections	Pneumococcal Infections	Parallel Assignment	Interventional	Prevention	Randomized	A Study to Evaluate the Safety, Tolerability, and Immunogenicity of Two Lots of V114 in Healthy Infants (V114-008)	3	GMC Ratio	1.03	NA		0.84	1.26	95		NA	All	1051	Completed	Phase 2
NCT02987972	4324884	7916278	Geometric Mean Concentration of Serotype-specific Pneumococcal IgG Antibody for the 13 Common Serotypes in V114 and Prevnar 13™ and the 2 Serotypes Unique to V114: 1 Month Post Vaccination 3	heptavalent pneumococcal conjugate vaccine	V114 Lot 1|V114 Lot 2|Prevnar 13™	Biological|Biological|Biological	pneumococcal infections	Pneumococcal Infections	Parallel Assignment	Interventional	Prevention	Randomized	A Study to Evaluate the Safety, Tolerability, and Immunogenicity of Two Lots of V114 in Healthy Infants (V114-008)	3	GMC Ratio	1.18	NA		1.01	1.37	95		NA	All	1051	Completed	Phase 2
NCT02987972	4324897	7916278	Geometric Mean Concentration of Serotype-specific Pneumococcal IgG Antibody for the 13 Common Serotypes in V114 and Prevnar 13™ and the 2 Serotypes Unique to V114: 1 Month Post Vaccination 3	heptavalent pneumococcal conjugate vaccine	V114 Lot 1|V114 Lot 2|Prevnar 13™	Biological|Biological|Biological	pneumococcal infections	Pneumococcal Infections	Parallel Assignment	Interventional	Prevention	Randomized	A Study to Evaluate the Safety, Tolerability, and Immunogenicity of Two Lots of V114 in Healthy Infants (V114-008)	3	GMC Ratio	34.41	NA		28.5	41.54	95		NA	All	1051	Completed	Phase 2
NCT02987972	4324905	7916278	Geometric Mean Concentration of Serotype-specific Pneumococcal IgG Antibody for the 13 Common Serotypes in V114 and Prevnar 13™ and the 2 Serotypes Unique to V114: 1 Month Post Vaccination 3	heptavalent pneumococcal conjugate vaccine	V114 Lot 1|V114 Lot 2|Prevnar 13™	Biological|Biological|Biological	pneumococcal infections	Pneumococcal Infections	Parallel Assignment	Interventional	Prevention	Randomized	A Study to Evaluate the Safety, Tolerability, and Immunogenicity of Two Lots of V114 in Healthy Infants (V114-008)	3	GMC Ratio	0.82	NA		0.73	0.92	95		NA	All	1051	Completed	Phase 2
NCT02987972	4324889	7916278	Geometric Mean Concentration of Serotype-specific Pneumococcal IgG Antibody for the 13 Common Serotypes in V114 and Prevnar 13™ and the 2 Serotypes Unique to V114: 1 Month Post Vaccination 3	heptavalent pneumococcal conjugate vaccine	V114 Lot 1|V114 Lot 2|Prevnar 13™	Biological|Biological|Biological	pneumococcal infections	Pneumococcal Infections	Parallel Assignment	Interventional	Prevention	Randomized	A Study to Evaluate the Safety, Tolerability, and Immunogenicity of Two Lots of V114 in Healthy Infants (V114-008)	3	GMC Ratio	1.07	NA		0.94	1.22	95		NA	All	1051	Completed	Phase 2
NCT02987972	4324895	7916278	Geometric Mean Concentration of Serotype-specific Pneumococcal IgG Antibody for the 13 Common Serotypes in V114 and Prevnar 13™ and the 2 Serotypes Unique to V114: 1 Month Post Vaccination 3	heptavalent pneumococcal conjugate vaccine	V114 Lot 1|V114 Lot 2|Prevnar 13™	Biological|Biological|Biological	pneumococcal infections	Pneumococcal Infections	Parallel Assignment	Interventional	Prevention	Randomized	A Study to Evaluate the Safety, Tolerability, and Immunogenicity of Two Lots of V114 in Healthy Infants (V114-008)	3	GMC Ratio	1.93	NA		1.71	2.18	95		NA	All	1051	Completed	Phase 2
NCT02987972	4324908	7916278	Geometric Mean Concentration of Serotype-specific Pneumococcal IgG Antibody for the 13 Common Serotypes in V114 and Prevnar 13™ and the 2 Serotypes Unique to V114: 1 Month Post Vaccination 3	heptavalent pneumococcal conjugate vaccine	V114 Lot 1|V114 Lot 2|Prevnar 13™	Biological|Biological|Biological	pneumococcal infections	Pneumococcal Infections	Parallel Assignment	Interventional	Prevention	Randomized	A Study to Evaluate the Safety, Tolerability, and Immunogenicity of Two Lots of V114 in Healthy Infants (V114-008)	3	GMC Ratio	0.78	NA		0.68	0.89	95		NA	All	1051	Completed	Phase 2
NCT02987972	4324900	7916278	Geometric Mean Concentration of Serotype-specific Pneumococcal IgG Antibody for the 13 Common Serotypes in V114 and Prevnar 13™ and the 2 Serotypes Unique to V114: 1 Month Post Vaccination 3	heptavalent pneumococcal conjugate vaccine	V114 Lot 1|V114 Lot 2|Prevnar 13™	Biological|Biological|Biological	pneumococcal infections	Pneumococcal Infections	Parallel Assignment	Interventional	Prevention	Randomized	A Study to Evaluate the Safety, Tolerability, and Immunogenicity of Two Lots of V114 in Healthy Infants (V114-008)	3	GMC Ratio	0.88	NA		0.79	0.98	95		NA	All	1051	Completed	Phase 2
NCT02987972	4324896	7916278	Geometric Mean Concentration of Serotype-specific Pneumococcal IgG Antibody for the 13 Common Serotypes in V114 and Prevnar 13™ and the 2 Serotypes Unique to V114: 1 Month Post Vaccination 3	heptavalent pneumococcal conjugate vaccine	V114 Lot 1|V114 Lot 2|Prevnar 13™	Biological|Biological|Biological	pneumococcal infections	Pneumococcal Infections	Parallel Assignment	Interventional	Prevention	Randomized	A Study to Evaluate the Safety, Tolerability, and Immunogenicity of Two Lots of V114 in Healthy Infants (V114-008)	3	GMC Ratio	0.83	NA		0.74	0.94	95		NA	All	1051	Completed	Phase 2
NCT02987972	4324887	7916278	Geometric Mean Concentration of Serotype-specific Pneumococcal IgG Antibody for the 13 Common Serotypes in V114 and Prevnar 13™ and the 2 Serotypes Unique to V114: 1 Month Post Vaccination 3	heptavalent pneumococcal conjugate vaccine	V114 Lot 1|V114 Lot 2|Prevnar 13™	Biological|Biological|Biological	pneumococcal infections	Pneumococcal Infections	Parallel Assignment	Interventional	Prevention	Randomized	A Study to Evaluate the Safety, Tolerability, and Immunogenicity of Two Lots of V114 in Healthy Infants (V114-008)	3	GMC Ratio	0.99	NA		0.88	1.12	95		NA	All	1051	Completed	Phase 2
NCT02987972	4324902	7916278	Geometric Mean Concentration of Serotype-specific Pneumococcal IgG Antibody for the 13 Common Serotypes in V114 and Prevnar 13™ and the 2 Serotypes Unique to V114: 1 Month Post Vaccination 3	heptavalent pneumococcal conjugate vaccine	V114 Lot 1|V114 Lot 2|Prevnar 13™	Biological|Biological|Biological	pneumococcal infections	Pneumococcal Infections	Parallel Assignment	Interventional	Prevention	Randomized	A Study to Evaluate the Safety, Tolerability, and Immunogenicity of Two Lots of V114 in Healthy Infants (V114-008)	3	GMC Ratio	0.75	NA		0.66	0.84	95		NA	All	1051	Completed	Phase 2
NCT02987972	4324935	7916279	Percentage of Participants Achieving the Serotype-specific Pneumococcal Immunoglobulin G (IgG) Antibody Threshold Value of ≥0.35 µg/mL for the 13 Common Serotypes in V114 and Prevnar 13™: 1 Month Post Vaccination 3	heptavalent pneumococcal conjugate vaccine	V114 Lot 1|V114 Lot 2|Prevnar 13™	Biological|Biological|Biological	pneumococcal infections	Pneumococcal Infections	Parallel Assignment	Interventional	Prevention	Randomized	A Study to Evaluate the Safety, Tolerability, and Immunogenicity of Two Lots of V114 in Healthy Infants (V114-008)	3	Difference in Percentages	3	0.001	Miettinen and Nurminen	0	6.4	95		NA	All	1051	Completed	Phase 2
NCT02987972	4324931	7916279	Percentage of Participants Achieving the Serotype-specific Pneumococcal Immunoglobulin G (IgG) Antibody Threshold Value of ≥0.35 µg/mL for the 13 Common Serotypes in V114 and Prevnar 13™: 1 Month Post Vaccination 3	heptavalent pneumococcal conjugate vaccine	V114 Lot 1|V114 Lot 2|Prevnar 13™	Biological|Biological|Biological	pneumococcal infections	Pneumococcal Infections	Parallel Assignment	Interventional	Prevention	Randomized	A Study to Evaluate the Safety, Tolerability, and Immunogenicity of Two Lots of V114 in Healthy Infants (V114-008)	3	Difference in Percentages	0.7	0.001	Miettinen and Nurminen	-1.1	2.7	95		NA	All	1051	Completed	Phase 2
NCT02987972	4324933	7916279	Percentage of Participants Achieving the Serotype-specific Pneumococcal Immunoglobulin G (IgG) Antibody Threshold Value of ≥0.35 µg/mL for the 13 Common Serotypes in V114 and Prevnar 13™: 1 Month Post Vaccination 3	heptavalent pneumococcal conjugate vaccine	V114 Lot 1|V114 Lot 2|Prevnar 13™	Biological|Biological|Biological	pneumococcal infections	Pneumococcal Infections	Parallel Assignment	Interventional	Prevention	Randomized	A Study to Evaluate the Safety, Tolerability, and Immunogenicity of Two Lots of V114 in Healthy Infants (V114-008)	3	Difference in Percentages	-5.6	0.001	Miettinen and Nurminen	-10	-1.6	95		NA	All	1051	Completed	Phase 2
NCT02987972	4324927	7916279	Percentage of Participants Achieving the Serotype-specific Pneumococcal Immunoglobulin G (IgG) Antibody Threshold Value of ≥0.35 µg/mL for the 13 Common Serotypes in V114 and Prevnar 13™: 1 Month Post Vaccination 3	heptavalent pneumococcal conjugate vaccine	V114 Lot 1|V114 Lot 2|Prevnar 13™	Biological|Biological|Biological	pneumococcal infections	Pneumococcal Infections	Parallel Assignment	Interventional	Prevention	Randomized	A Study to Evaluate the Safety, Tolerability, and Immunogenicity of Two Lots of V114 in Healthy Infants (V114-008)	3	Difference in Percentages	0.3	0.001	Miettinen and Nurminen	-1.9	2.6	95		NA	All	1051	Completed	Phase 2
NCT02987972	4324913	7916279	Percentage of Participants Achieving the Serotype-specific Pneumococcal Immunoglobulin G (IgG) Antibody Threshold Value of ≥0.35 µg/mL for the 13 Common Serotypes in V114 and Prevnar 13™: 1 Month Post Vaccination 3	heptavalent pneumococcal conjugate vaccine	V114 Lot 1|V114 Lot 2|Prevnar 13™	Biological|Biological|Biological	pneumococcal infections	Pneumococcal Infections	Parallel Assignment	Interventional	Prevention	Randomized	A Study to Evaluate the Safety, Tolerability, and Immunogenicity of Two Lots of V114 in Healthy Infants (V114-008)	3	Difference in Percentages	-0.8	0.001	Miettinen and Nurminen	-2.9	0.9	95		NA	All	1051	Completed	Phase 2
NCT02987972	4324930	7916279	Percentage of Participants Achieving the Serotype-specific Pneumococcal Immunoglobulin G (IgG) Antibody Threshold Value of ≥0.35 µg/mL for the 13 Common Serotypes in V114 and Prevnar 13™: 1 Month Post Vaccination 3	heptavalent pneumococcal conjugate vaccine	V114 Lot 1|V114 Lot 2|Prevnar 13™	Biological|Biological|Biological	pneumococcal infections	Pneumococcal Infections	Parallel Assignment	Interventional	Prevention	Randomized	A Study to Evaluate the Safety, Tolerability, and Immunogenicity of Two Lots of V114 in Healthy Infants (V114-008)	3	Difference in Percentages	1.3	0.001	Miettinen and Nurminen	-1.9	4.6	95		NA	All	1051	Completed	Phase 2
NCT02987972	4324929	7916279	Percentage of Participants Achieving the Serotype-specific Pneumococcal Immunoglobulin G (IgG) Antibody Threshold Value of ≥0.35 µg/mL for the 13 Common Serotypes in V114 and Prevnar 13™: 1 Month Post Vaccination 3	heptavalent pneumococcal conjugate vaccine	V114 Lot 1|V114 Lot 2|Prevnar 13™	Biological|Biological|Biological	pneumococcal infections	Pneumococcal Infections	Parallel Assignment	Interventional	Prevention	Randomized	A Study to Evaluate the Safety, Tolerability, and Immunogenicity of Two Lots of V114 in Healthy Infants (V114-008)	3	Difference in Percentages	2	0.001	Miettinen and Nurminen	-0.2	4.7	95		NA	All	1051	Completed	Phase 2
NCT02987972	4324918	7916279	Percentage of Participants Achieving the Serotype-specific Pneumococcal Immunoglobulin G (IgG) Antibody Threshold Value of ≥0.35 µg/mL for the 13 Common Serotypes in V114 and Prevnar 13™: 1 Month Post Vaccination 3	heptavalent pneumococcal conjugate vaccine	V114 Lot 1|V114 Lot 2|Prevnar 13™	Biological|Biological|Biological	pneumococcal infections	Pneumococcal Infections	Parallel Assignment	Interventional	Prevention	Randomized	A Study to Evaluate the Safety, Tolerability, and Immunogenicity of Two Lots of V114 in Healthy Infants (V114-008)	3	Difference in Percentages	0.3	0.001	Miettinen and Nurminen	-1.7	2.4	95		NA	All	1051	Completed	Phase 2
NCT02987972	4324921	7916279	Percentage of Participants Achieving the Serotype-specific Pneumococcal Immunoglobulin G (IgG) Antibody Threshold Value of ≥0.35 µg/mL for the 13 Common Serotypes in V114 and Prevnar 13™: 1 Month Post Vaccination 3	heptavalent pneumococcal conjugate vaccine	V114 Lot 1|V114 Lot 2|Prevnar 13™	Biological|Biological|Biological	pneumococcal infections	Pneumococcal Infections	Parallel Assignment	Interventional	Prevention	Randomized	A Study to Evaluate the Safety, Tolerability, and Immunogenicity of Two Lots of V114 in Healthy Infants (V114-008)	3	Difference in Percentages	-0.6	0.001	Miettinen and Nurminen	-4.1	2.7	95		NA	All	1051	Completed	Phase 2
NCT02987972	4324917	7916279	Percentage of Participants Achieving the Serotype-specific Pneumococcal Immunoglobulin G (IgG) Antibody Threshold Value of ≥0.35 µg/mL for the 13 Common Serotypes in V114 and Prevnar 13™: 1 Month Post Vaccination 3	heptavalent pneumococcal conjugate vaccine	V114 Lot 1|V114 Lot 2|Prevnar 13™	Biological|Biological|Biological	pneumococcal infections	Pneumococcal Infections	Parallel Assignment	Interventional	Prevention	Randomized	A Study to Evaluate the Safety, Tolerability, and Immunogenicity of Two Lots of V114 in Healthy Infants (V114-008)	3	Difference in Percentages	2	0.001	Miettinen and Nurminen	-1.1	5.2	95		NA	All	1051	Completed	Phase 2
NCT02987972	4324932	7916279	Percentage of Participants Achieving the Serotype-specific Pneumococcal Immunoglobulin G (IgG) Antibody Threshold Value of ≥0.35 µg/mL for the 13 Common Serotypes in V114 and Prevnar 13™: 1 Month Post Vaccination 3	heptavalent pneumococcal conjugate vaccine	V114 Lot 1|V114 Lot 2|Prevnar 13™	Biological|Biological|Biological	pneumococcal infections	Pneumococcal Infections	Parallel Assignment	Interventional	Prevention	Randomized	A Study to Evaluate the Safety, Tolerability, and Immunogenicity of Two Lots of V114 in Healthy Infants (V114-008)	3	Difference in Percentages	-0.8	0.001	Miettinen and Nurminen	-5.7	4	95		NA	All	1051	Completed	Phase 2
NCT02987972	4324915	7916279	Percentage of Participants Achieving the Serotype-specific Pneumococcal Immunoglobulin G (IgG) Antibody Threshold Value of ≥0.35 µg/mL for the 13 Common Serotypes in V114 and Prevnar 13™: 1 Month Post Vaccination 3	heptavalent pneumococcal conjugate vaccine	V114 Lot 1|V114 Lot 2|Prevnar 13™	Biological|Biological|Biological	pneumococcal infections	Pneumococcal Infections	Parallel Assignment	Interventional	Prevention	Randomized	A Study to Evaluate the Safety, Tolerability, and Immunogenicity of Two Lots of V114 in Healthy Infants (V114-008)	3	Difference in Percentages	2.6	0.001	Miettinen and Nurminen	-0.3	5.9	95		NA	All	1051	Completed	Phase 2
NCT02987972	4324936	7916279	Percentage of Participants Achieving the Serotype-specific Pneumococcal Immunoglobulin G (IgG) Antibody Threshold Value of ≥0.35 µg/mL for the 13 Common Serotypes in V114 and Prevnar 13™: 1 Month Post Vaccination 3	heptavalent pneumococcal conjugate vaccine	V114 Lot 1|V114 Lot 2|Prevnar 13™	Biological|Biological|Biological	pneumococcal infections	Pneumococcal Infections	Parallel Assignment	Interventional	Prevention	Randomized	A Study to Evaluate the Safety, Tolerability, and Immunogenicity of Two Lots of V114 in Healthy Infants (V114-008)	3	Difference in Percentages	24.2	0.001	Miettinen and Nurminen	18.7	30	95		NA	All	1051	Completed	Phase 2
NCT02987972	4324924	7916279	Percentage of Participants Achieving the Serotype-specific Pneumococcal Immunoglobulin G (IgG) Antibody Threshold Value of ≥0.35 µg/mL for the 13 Common Serotypes in V114 and Prevnar 13™: 1 Month Post Vaccination 3	heptavalent pneumococcal conjugate vaccine	V114 Lot 1|V114 Lot 2|Prevnar 13™	Biological|Biological|Biological	pneumococcal infections	Pneumococcal Infections	Parallel Assignment	Interventional	Prevention	Randomized	A Study to Evaluate the Safety, Tolerability, and Immunogenicity of Two Lots of V114 in Healthy Infants (V114-008)	3	Difference in Percentages	0.9	0.001	Miettinen and Nurminen	-2	3.9	95		NA	All	1051	Completed	Phase 2
NCT02987972	4324912	7916279	Percentage of Participants Achieving the Serotype-specific Pneumococcal Immunoglobulin G (IgG) Antibody Threshold Value of ≥0.35 µg/mL for the 13 Common Serotypes in V114 and Prevnar 13™: 1 Month Post Vaccination 3	heptavalent pneumococcal conjugate vaccine	V114 Lot 1|V114 Lot 2|Prevnar 13™	Biological|Biological|Biological	pneumococcal infections	Pneumococcal Infections	Parallel Assignment	Interventional	Prevention	Randomized	A Study to Evaluate the Safety, Tolerability, and Immunogenicity of Two Lots of V114 in Healthy Infants (V114-008)	3	Difference in Percentages	4.2	0.001	Miettinen and Nurminen	-0.1	8.7	95		NA	All	1051	Completed	Phase 2
NCT02987972	4324916	7916279	Percentage of Participants Achieving the Serotype-specific Pneumococcal Immunoglobulin G (IgG) Antibody Threshold Value of ≥0.35 µg/mL for the 13 Common Serotypes in V114 and Prevnar 13™: 1 Month Post Vaccination 3	heptavalent pneumococcal conjugate vaccine	V114 Lot 1|V114 Lot 2|Prevnar 13™	Biological|Biological|Biological	pneumococcal infections	Pneumococcal Infections	Parallel Assignment	Interventional	Prevention	Randomized	A Study to Evaluate the Safety, Tolerability, and Immunogenicity of Two Lots of V114 in Healthy Infants (V114-008)	3	Difference in Percentages	0.2	0.001	Miettinen and Nurminen	-2.8	3.1	95		NA	All	1051	Completed	Phase 2
NCT02987972	4324926	7916279	Percentage of Participants Achieving the Serotype-specific Pneumococcal Immunoglobulin G (IgG) Antibody Threshold Value of ≥0.35 µg/mL for the 13 Common Serotypes in V114 and Prevnar 13™: 1 Month Post Vaccination 3	heptavalent pneumococcal conjugate vaccine	V114 Lot 1|V114 Lot 2|Prevnar 13™	Biological|Biological|Biological	pneumococcal infections	Pneumococcal Infections	Parallel Assignment	Interventional	Prevention	Randomized	A Study to Evaluate the Safety, Tolerability, and Immunogenicity of Two Lots of V114 in Healthy Infants (V114-008)	3	Difference in Percentages	0.3	0.001	Miettinen and Nurminen	-1	1.9	95		NA	All	1051	Completed	Phase 2
NCT02987972	4324922	7916279	Percentage of Participants Achieving the Serotype-specific Pneumococcal Immunoglobulin G (IgG) Antibody Threshold Value of ≥0.35 µg/mL for the 13 Common Serotypes in V114 and Prevnar 13™: 1 Month Post Vaccination 3	heptavalent pneumococcal conjugate vaccine	V114 Lot 1|V114 Lot 2|Prevnar 13™	Biological|Biological|Biological	pneumococcal infections	Pneumococcal Infections	Parallel Assignment	Interventional	Prevention	Randomized	A Study to Evaluate the Safety, Tolerability, and Immunogenicity of Two Lots of V114 in Healthy Infants (V114-008)	3	Difference in Percentages	1.9	0.001	Miettinen and Nurminen	-1.4	5.4	95		NA	All	1051	Completed	Phase 2
NCT02987972	4324914	7916279	Percentage of Participants Achieving the Serotype-specific Pneumococcal Immunoglobulin G (IgG) Antibody Threshold Value of ≥0.35 µg/mL for the 13 Common Serotypes in V114 and Prevnar 13™: 1 Month Post Vaccination 3	heptavalent pneumococcal conjugate vaccine	V114 Lot 1|V114 Lot 2|Prevnar 13™	Biological|Biological|Biological	pneumococcal infections	Pneumococcal Infections	Parallel Assignment	Interventional	Prevention	Randomized	A Study to Evaluate the Safety, Tolerability, and Immunogenicity of Two Lots of V114 in Healthy Infants (V114-008)	3	Difference in Percentages	-0.1	0.001	Miettinen and Nurminen	-2.5	2.2	95		NA	All	1051	Completed	Phase 2
NCT02987972	4324934	7916279	Percentage of Participants Achieving the Serotype-specific Pneumococcal Immunoglobulin G (IgG) Antibody Threshold Value of ≥0.35 µg/mL for the 13 Common Serotypes in V114 and Prevnar 13™: 1 Month Post Vaccination 3	heptavalent pneumococcal conjugate vaccine	V114 Lot 1|V114 Lot 2|Prevnar 13™	Biological|Biological|Biological	pneumococcal infections	Pneumococcal Infections	Parallel Assignment	Interventional	Prevention	Randomized	A Study to Evaluate the Safety, Tolerability, and Immunogenicity of Two Lots of V114 in Healthy Infants (V114-008)	3	Difference in Percentages	-0.5	0.001	Miettinen and Nurminen	-3.9	2.8	95		NA	All	1051	Completed	Phase 2
NCT02987972	4324920	7916279	Percentage of Participants Achieving the Serotype-specific Pneumococcal Immunoglobulin G (IgG) Antibody Threshold Value of ≥0.35 µg/mL for the 13 Common Serotypes in V114 and Prevnar 13™: 1 Month Post Vaccination 3	heptavalent pneumococcal conjugate vaccine	V114 Lot 1|V114 Lot 2|Prevnar 13™	Biological|Biological|Biological	pneumococcal infections	Pneumococcal Infections	Parallel Assignment	Interventional	Prevention	Randomized	A Study to Evaluate the Safety, Tolerability, and Immunogenicity of Two Lots of V114 in Healthy Infants (V114-008)	3	Difference in Percentages	-0.6	0.001	Miettinen and Nurminen	-4.2	2.8	95		NA	All	1051	Completed	Phase 2
NCT02987972	4324928	7916279	Percentage of Participants Achieving the Serotype-specific Pneumococcal Immunoglobulin G (IgG) Antibody Threshold Value of ≥0.35 µg/mL for the 13 Common Serotypes in V114 and Prevnar 13™: 1 Month Post Vaccination 3	heptavalent pneumococcal conjugate vaccine	V114 Lot 1|V114 Lot 2|Prevnar 13™	Biological|Biological|Biological	pneumococcal infections	Pneumococcal Infections	Parallel Assignment	Interventional	Prevention	Randomized	A Study to Evaluate the Safety, Tolerability, and Immunogenicity of Two Lots of V114 in Healthy Infants (V114-008)	3	Difference in Percentages	1.2	0.001	Miettinen and Nurminen	-2.1	4.7	95		NA	All	1051	Completed	Phase 2
NCT02987972	4324937	7916279	Percentage of Participants Achieving the Serotype-specific Pneumococcal Immunoglobulin G (IgG) Antibody Threshold Value of ≥0.35 µg/mL for the 13 Common Serotypes in V114 and Prevnar 13™: 1 Month Post Vaccination 3	heptavalent pneumococcal conjugate vaccine	V114 Lot 1|V114 Lot 2|Prevnar 13™	Biological|Biological|Biological	pneumococcal infections	Pneumococcal Infections	Parallel Assignment	Interventional	Prevention	Randomized	A Study to Evaluate the Safety, Tolerability, and Immunogenicity of Two Lots of V114 in Healthy Infants (V114-008)	3	Difference in Percentages	-0.1	0.001	Miettinen and Nurminen	-3.3	3	95		NA	All	1051	Completed	Phase 2
NCT02987972	4324919	7916279	Percentage of Participants Achieving the Serotype-specific Pneumococcal Immunoglobulin G (IgG) Antibody Threshold Value of ≥0.35 µg/mL for the 13 Common Serotypes in V114 and Prevnar 13™: 1 Month Post Vaccination 3	heptavalent pneumococcal conjugate vaccine	V114 Lot 1|V114 Lot 2|Prevnar 13™	Biological|Biological|Biological	pneumococcal infections	Pneumococcal Infections	Parallel Assignment	Interventional	Prevention	Randomized	A Study to Evaluate the Safety, Tolerability, and Immunogenicity of Two Lots of V114 in Healthy Infants (V114-008)	3	Difference in Percentages	0.9	0.001	Miettinen and Nurminen	-3.7	5.6	95		NA	All	1051	Completed	Phase 2
NCT02987972	4324925	7916279	Percentage of Participants Achieving the Serotype-specific Pneumococcal Immunoglobulin G (IgG) Antibody Threshold Value of ≥0.35 µg/mL for the 13 Common Serotypes in V114 and Prevnar 13™: 1 Month Post Vaccination 3	heptavalent pneumococcal conjugate vaccine	V114 Lot 1|V114 Lot 2|Prevnar 13™	Biological|Biological|Biological	pneumococcal infections	Pneumococcal Infections	Parallel Assignment	Interventional	Prevention	Randomized	A Study to Evaluate the Safety, Tolerability, and Immunogenicity of Two Lots of V114 in Healthy Infants (V114-008)	3	Difference in Percentages	1.8	0.001	Miettinen and Nurminen	-2.9	6.5	95		NA	All	1051	Completed	Phase 2
NCT02987972	4324923	7916279	Percentage of Participants Achieving the Serotype-specific Pneumococcal Immunoglobulin G (IgG) Antibody Threshold Value of ≥0.35 µg/mL for the 13 Common Serotypes in V114 and Prevnar 13™: 1 Month Post Vaccination 3	heptavalent pneumococcal conjugate vaccine	V114 Lot 1|V114 Lot 2|Prevnar 13™	Biological|Biological|Biological	pneumococcal infections	Pneumococcal Infections	Parallel Assignment	Interventional	Prevention	Randomized	A Study to Evaluate the Safety, Tolerability, and Immunogenicity of Two Lots of V114 in Healthy Infants (V114-008)	3	Difference in Percentages	22.3	0.001	Miettinen and Nurminen	16.5	28.3	95		NA	All	1051	Completed	Phase 2
NCT02988115	4324808	7916267	Percent Change From Baseline in High-Sensitivity C-Reactive Protein (hsCRP) at Week 12	8-hydroxy-2,2,14,14-tetramethylpentadecanedioic acid	bempedoic acid|placebo	Drug|Other	cardiovascular diseases|hypercholesterolemia|hyperlipidemias|atherosclerosis	Atherosclerotic Cardiovascular Disease|Hypercholesterolemia|Statin Adverse Reaction	Parallel Assignment	Interventional	Treatment	Randomized	Evaluation of the Efficacy and Safety of Bempedoic Acid (ETC-1002) in Patients With Hyperlipidemia and Statin Intolerant	2	Median treatment difference	-24.29	0.001	Wilcoxon rank sum test	-35.888	-12.712	95	Standard Error of the Mean	-24.3	All	345	Completed	Phase 3
NCT02988115	4324810	7916268	Percent Change From Baseline in the Lipid Profile at Week 12	8-hydroxy-2,2,14,14-tetramethylpentadecanedioic acid	bempedoic acid|placebo	Drug|Other	cardiovascular diseases|hypercholesterolemia|hyperlipidemias|atherosclerosis	Atherosclerotic Cardiovascular Disease|Hypercholesterolemia|Statin Adverse Reaction	Parallel Assignment	Interventional	Treatment	Randomized	Evaluation of the Efficacy and Safety of Bempedoic Acid (ETC-1002) in Patients With Hyperlipidemia and Statin Intolerant	2	Least squares means difference	-14.76	0.001	ANCOVA	-17.283	-12.239	95	Standard Error of the Mean	1.287	All	345	Completed	Phase 3
NCT02988115	4324811	7916268	Percent Change From Baseline in the Lipid Profile at Week 12	8-hydroxy-2,2,14,14-tetramethylpentadecanedioic acid	bempedoic acid|placebo	Drug|Other	cardiovascular diseases|hypercholesterolemia|hyperlipidemias|atherosclerosis	Atherosclerotic Cardiovascular Disease|Hypercholesterolemia|Statin Adverse Reaction	Parallel Assignment	Interventional	Treatment	Randomized	Evaluation of the Efficacy and Safety of Bempedoic Acid (ETC-1002) in Patients With Hyperlipidemia and Statin Intolerant	2	Least squares means difference	-17.94	0.001	ANCOVA	-21.07	-14.811	95	Standard Error of the Mean	1.597	All	345	Completed	Phase 3
NCT02988115	4324809	7916268	Percent Change From Baseline in the Lipid Profile at Week 12	8-hydroxy-2,2,14,14-tetramethylpentadecanedioic acid	bempedoic acid|placebo	Drug|Other	cardiovascular diseases|hypercholesterolemia|hyperlipidemias|atherosclerosis	Atherosclerotic Cardiovascular Disease|Hypercholesterolemia|Statin Adverse Reaction	Parallel Assignment	Interventional	Treatment	Randomized	Evaluation of the Efficacy and Safety of Bempedoic Acid (ETC-1002) in Patients With Hyperlipidemia and Statin Intolerant	2	Least squares means difference	-14.96	0.001	ANCOVA	-18.062	-11.866	95	Standard Error of the Mean	1.581	All	345	Completed	Phase 3
NCT02988115	4324812	7916269	Percent Change From Baseline in LDL-C at Week 24	8-hydroxy-2,2,14,14-tetramethylpentadecanedioic acid	bempedoic acid|placebo	Drug|Other	cardiovascular diseases|hypercholesterolemia|hyperlipidemias|atherosclerosis	Atherosclerotic Cardiovascular Disease|Hypercholesterolemia|Statin Adverse Reaction	Parallel Assignment	Interventional	Treatment	Randomized	Evaluation of the Efficacy and Safety of Bempedoic Acid (ETC-1002) in Patients With Hyperlipidemia and Statin Intolerant	2	Least squares means difference	-18.91	0.001	ANCOVA	-22.951	-14.865	95	Standard Error of the Mean	2.063	All	345	Completed	Phase 3
NCT02988115	4324813	7916270	Percent Change From Baseline (PCFB) in Low-density Lipoprotein Cholesterol (LDL-C) at Week 12	8-hydroxy-2,2,14,14-tetramethylpentadecanedioic acid	bempedoic acid|placebo	Drug|Other	cardiovascular diseases|hypercholesterolemia|hyperlipidemias|atherosclerosis	Atherosclerotic Cardiovascular Disease|Hypercholesterolemia|Statin Adverse Reaction	Parallel Assignment	Interventional	Treatment	Randomized	Evaluation of the Efficacy and Safety of Bempedoic Acid (ETC-1002) in Patients With Hyperlipidemia and Statin Intolerant	2	Least squares means difference	-21.41	0.001	ANCOVA	-25.132	-17.697	95	Standard Error of the Mean	1.897	All	345	Completed	Phase 3
NCT02988219	4324802	7916263	The Prevention of Cardiac Arrhythmias Occurence by Epidural Anesthesia Added to General Anesthesia Evaluated by a Number and Type of Arrhythmias Observed	epinephrine|fentanyl|bupivacaine|anesthetics	Bupivacaine-fentanyl|Holter ECG monitor|Open kidney cancer surgery|General anesthesia|Epidural Anaesthesia	Drug|Device|Procedure|Procedure|Procedure	kidney neoplasms|carcinoma, renal cell|arrhythmias, cardiac	Anesthesia, Local|Arrhythmia, Cardiac|Kidney Cancer|Surgery	Parallel Assignment	Interventional	Diagnostic	Randomized	Cardiac Arrhythmias in Patients Undergoing Kidney Cancer Surgery Depending on the Anaesthesia Method	2		NA	0.077	Chi-squared					NA	All	50	Completed	Phase 4
NCT02988219	4324803	7916263	The Prevention of Cardiac Arrhythmias Occurence by Epidural Anesthesia Added to General Anesthesia Evaluated by a Number and Type of Arrhythmias Observed	epinephrine|fentanyl|bupivacaine|anesthetics	Bupivacaine-fentanyl|Holter ECG monitor|Open kidney cancer surgery|General anesthesia|Epidural Anaesthesia	Drug|Device|Procedure|Procedure|Procedure	kidney neoplasms|carcinoma, renal cell|arrhythmias, cardiac	Anesthesia, Local|Arrhythmia, Cardiac|Kidney Cancer|Surgery	Parallel Assignment	Interventional	Diagnostic	Randomized	Cardiac Arrhythmias in Patients Undergoing Kidney Cancer Surgery Depending on the Anaesthesia Method	2		NA	0.6544	Chi-squared					NA	All	50	Completed	Phase 4
NCT02988219	4324801	7916263	The Prevention of Cardiac Arrhythmias Occurence by Epidural Anesthesia Added to General Anesthesia Evaluated by a Number and Type of Arrhythmias Observed	epinephrine|fentanyl|bupivacaine|anesthetics	Bupivacaine-fentanyl|Holter ECG monitor|Open kidney cancer surgery|General anesthesia|Epidural Anaesthesia	Drug|Device|Procedure|Procedure|Procedure	kidney neoplasms|carcinoma, renal cell|arrhythmias, cardiac	Anesthesia, Local|Arrhythmia, Cardiac|Kidney Cancer|Surgery	Parallel Assignment	Interventional	Diagnostic	Randomized	Cardiac Arrhythmias in Patients Undergoing Kidney Cancer Surgery Depending on the Anaesthesia Method	2		NA	0.0174	Chi-squared					NA	All	50	Completed	Phase 4
NCT02988219	4324804	7916263	The Prevention of Cardiac Arrhythmias Occurence by Epidural Anesthesia Added to General Anesthesia Evaluated by a Number and Type of Arrhythmias Observed	epinephrine|fentanyl|bupivacaine|anesthetics	Bupivacaine-fentanyl|Holter ECG monitor|Open kidney cancer surgery|General anesthesia|Epidural Anaesthesia	Drug|Device|Procedure|Procedure|Procedure	kidney neoplasms|carcinoma, renal cell|arrhythmias, cardiac	Anesthesia, Local|Arrhythmia, Cardiac|Kidney Cancer|Surgery	Parallel Assignment	Interventional	Diagnostic	Randomized	Cardiac Arrhythmias in Patients Undergoing Kidney Cancer Surgery Depending on the Anaesthesia Method	2		NA	0.4	Chi-squared					NA	All	50	Completed	Phase 4
NCT02988219	4324805	7916263	The Prevention of Cardiac Arrhythmias Occurence by Epidural Anesthesia Added to General Anesthesia Evaluated by a Number and Type of Arrhythmias Observed	epinephrine|fentanyl|bupivacaine|anesthetics	Bupivacaine-fentanyl|Holter ECG monitor|Open kidney cancer surgery|General anesthesia|Epidural Anaesthesia	Drug|Device|Procedure|Procedure|Procedure	kidney neoplasms|carcinoma, renal cell|arrhythmias, cardiac	Anesthesia, Local|Arrhythmia, Cardiac|Kidney Cancer|Surgery	Parallel Assignment	Interventional	Diagnostic	Randomized	Cardiac Arrhythmias in Patients Undergoing Kidney Cancer Surgery Depending on the Anaesthesia Method	2		NA	0.597	Chi-squared					NA	All	50	Completed	Phase 4
NCT02988219	4324806	7916264	Incidence of Perioperative Cardiac Arrhythmias Evaluated by a Continuous ECG Holter Monitoring in the Perioperative Period	epinephrine|fentanyl|bupivacaine|anesthetics	Bupivacaine-fentanyl|Holter ECG monitor|Open kidney cancer surgery|General anesthesia|Epidural Anaesthesia	Drug|Device|Procedure|Procedure|Procedure	kidney neoplasms|carcinoma, renal cell|arrhythmias, cardiac	Anesthesia, Local|Arrhythmia, Cardiac|Kidney Cancer|Surgery	Parallel Assignment	Interventional	Diagnostic	Randomized	Cardiac Arrhythmias in Patients Undergoing Kidney Cancer Surgery Depending on the Anaesthesia Method	2		NA	0.2591	Chi-squared					NA	All	50	Completed	Phase 4
NCT02988219	4324807	7916264	Incidence of Perioperative Cardiac Arrhythmias Evaluated by a Continuous ECG Holter Monitoring in the Perioperative Period	epinephrine|fentanyl|bupivacaine|anesthetics	Bupivacaine-fentanyl|Holter ECG monitor|Open kidney cancer surgery|General anesthesia|Epidural Anaesthesia	Drug|Device|Procedure|Procedure|Procedure	kidney neoplasms|carcinoma, renal cell|arrhythmias, cardiac	Anesthesia, Local|Arrhythmia, Cardiac|Kidney Cancer|Surgery	Parallel Assignment	Interventional	Diagnostic	Randomized	Cardiac Arrhythmias in Patients Undergoing Kidney Cancer Surgery Depending on the Anaesthesia Method	2		NA	0.3861	Chi-squared					NA	All	50	Completed	Phase 4
NCT02989389	4324789	7916220	Part B Pharmacodynamics (PD): Change From Baseline in Cerebrospinal Fluid (CSF) Amyloid Beta (Aβ)₁-₄₀ and Aβ₁-₄₂	itraconazole	LY3323795|Itraconazole|Placebo	Drug|Drug|Drug	NA	Healthy	Parallel Assignment	Interventional	Basic Science	Randomized	A Study of LY3323795 in Healthy Participants	6	Mean Difference (Final Values)	-87.07	0.001	Mixed Models Analysis	-90.21	-82.92	90		NA	All	42	Completed	Phase 1
NCT02989389	4324790	7916220	Part B Pharmacodynamics (PD): Change From Baseline in Cerebrospinal Fluid (CSF) Amyloid Beta (Aβ)₁-₄₀ and Aβ₁-₄₂	itraconazole	LY3323795|Itraconazole|Placebo	Drug|Drug|Drug	NA	Healthy	Parallel Assignment	Interventional	Basic Science	Randomized	A Study of LY3323795 in Healthy Participants	6	Mean Difference (Final Values)	-60.53	0.001	Mixed Models Analysis	-69.79	-48.43	90		NA	All	42	Completed	Phase 1
NCT02989389	4324791	7916220	Part B Pharmacodynamics (PD): Change From Baseline in Cerebrospinal Fluid (CSF) Amyloid Beta (Aβ)₁-₄₀ and Aβ₁-₄₂	itraconazole	LY3323795|Itraconazole|Placebo	Drug|Drug|Drug	NA	Healthy	Parallel Assignment	Interventional	Basic Science	Randomized	A Study of LY3323795 in Healthy Participants	6	Mean Difference (Final Values)	-11.57	0.215	Mixed Models Analysis	-29.52	10.96	90		NA	All	42	Completed	Phase 1
NCT02989389	4324788	7916220	Part B Pharmacodynamics (PD): Change From Baseline in Cerebrospinal Fluid (CSF) Amyloid Beta (Aβ)₁-₄₀ and Aβ₁-₄₂	itraconazole	LY3323795|Itraconazole|Placebo	Drug|Drug|Drug	NA	Healthy	Parallel Assignment	Interventional	Basic Science	Randomized	A Study of LY3323795 in Healthy Participants	6	Mean Difference (Final Values)	-19.6	0.015	Mixed Models Analysis	-33.69	-2.51	90		NA	All	42	Completed	Phase 1
NCT02989389	4324787	7916220	Part B Pharmacodynamics (PD): Change From Baseline in Cerebrospinal Fluid (CSF) Amyloid Beta (Aβ)₁-₄₀ and Aβ₁-₄₂	itraconazole	LY3323795|Itraconazole|Placebo	Drug|Drug|Drug	NA	Healthy	Parallel Assignment	Interventional	Basic Science	Randomized	A Study of LY3323795 in Healthy Participants	6	Mean Difference (Final Values)	-65.41	0.001	Mixed Models Analysis	-72.23	-56.92	90		NA	All	42	Completed	Phase 1
NCT02989389	4324786	7916220	Part B Pharmacodynamics (PD): Change From Baseline in Cerebrospinal Fluid (CSF) Amyloid Beta (Aβ)₁-₄₀ and Aβ₁-₄₂	itraconazole	LY3323795|Itraconazole|Placebo	Drug|Drug|Drug	NA	Healthy	Parallel Assignment	Interventional	Basic Science	Randomized	A Study of LY3323795 in Healthy Participants	6	Mean Difference (Final Values)	-84.56	0.001	Mixed Models Analysis	-88.97	-78.38	90		NA	All	42	Completed	Phase 1
NCT02989727	4324765	7916184	Number of Participants With 50% Reduction in the Hamilton Depression Rating Scale (HAMD-17)	lamotrigine	Lamotrigine|Placebos	Drug|Drug	depressive disorder|bipolar disorder|depression	Bipolar Depression|Bipolar Disorder|Depression|Lamotrigine|Melancholia	Parallel Assignment	Interventional	Treatment	Randomized	Melancholic Symptoms in Bipolar Depression and Responsiveness to Lamotrigine	4	Cox Proportional Hazard	1.05	0.73	Regression, Cox				Standard Error of the Mean	0.13	All	NA	Completed	Phase 4
NCT02989727	4324766	7916184	Number of Participants With 50% Reduction in the Hamilton Depression Rating Scale (HAMD-17)	lamotrigine	Lamotrigine|Placebos	Drug|Drug	depressive disorder|bipolar disorder|depression	Bipolar Depression|Bipolar Disorder|Depression|Lamotrigine|Melancholia	Parallel Assignment	Interventional	Treatment	Randomized	Melancholic Symptoms in Bipolar Depression and Responsiveness to Lamotrigine	4	Cox Proportional Hazard	1.27	0.02	Regression, Cox				Standard Error of the Mean	0.11	All	NA	Completed	Phase 4
NCT02989727	4324767	7916192	Number of Participants With 50% Reduction in the Montgomery-Asberg Depression Rating Scale (MADRS)	lamotrigine	Lamotrigine|Placebos	Drug|Drug	depressive disorder|bipolar disorder|depression	Bipolar Depression|Bipolar Disorder|Depression|Lamotrigine|Melancholia	Parallel Assignment	Interventional	Treatment	Randomized	Melancholic Symptoms in Bipolar Depression and Responsiveness to Lamotrigine	4	Cox Proportional Hazard	1.08	0.53	Regression, Cox				Standard Error of the Mean	0.12	All	NA	Completed	Phase 4
NCT02989727	4324768	7916192	Number of Participants With 50% Reduction in the Montgomery-Asberg Depression Rating Scale (MADRS)	lamotrigine	Lamotrigine|Placebos	Drug|Drug	depressive disorder|bipolar disorder|depression	Bipolar Depression|Bipolar Disorder|Depression|Lamotrigine|Melancholia	Parallel Assignment	Interventional	Treatment	Randomized	Melancholic Symptoms in Bipolar Depression and Responsiveness to Lamotrigine	4	Cox Proportional Hazard	1.2	0.08	Regression, Cox				Standard Error of the Mean	0.1	All	NA	Completed	Phase 4
NCT02989727	4324769	7916193	Hamilton Depression Rating Scale (HAMD-17) Change Scores	lamotrigine	Lamotrigine|Placebos	Drug|Drug	depressive disorder|bipolar disorder|depression	Bipolar Depression|Bipolar Disorder|Depression|Lamotrigine|Melancholia	Parallel Assignment	Interventional	Treatment	Randomized	Melancholic Symptoms in Bipolar Depression and Responsiveness to Lamotrigine	4	ANOVA estimate	0.5	0.84	ANOVA				Standard Error of the Mean	2.56	All	NA	Completed	Phase 4
NCT02989727	4324770	7916194	Montgomery-Asberg Depression Rating Scale (MADRS) Change Scores	lamotrigine	Lamotrigine|Placebos	Drug|Drug	depressive disorder|bipolar disorder|depression	Bipolar Depression|Bipolar Disorder|Depression|Lamotrigine|Melancholia	Parallel Assignment	Interventional	Treatment	Randomized	Melancholic Symptoms in Bipolar Depression and Responsiveness to Lamotrigine	4	ANOVA estimate	1.88	0.59	ANOVA				Standard Error of the Mean	3.51	All	NA	Completed	Phase 4
NCT02990000	4324758	7916166	Overall Provider Quality Subscale of the Treatment Outcome Package (TOP) Satisfaction Scale	NA	Scientific Match	Behavioral	mental disorders	Mental Illness	Parallel Assignment	Interventional	Health Services Research	Randomized	Enhancing Mental Health Care by Scientifically Matching Patients to Providers' Strengths	2	condition effect on satisfaction	0.37	0.44	2-level hierarchical linear model	-0.57	1.31	95	Standard Error of the Mean	0.48	All	288	Completed	N/A
NCT02990000	4324759	7916167	Early Treatment Discontinuation (i.e., Attending 2 or Fewer Treatment Sessions)	NA	Scientific Match	Behavioral	mental disorders	Mental Illness	Parallel Assignment	Interventional	Health Services Research	Randomized	Enhancing Mental Health Care by Scientifically Matching Patients to Providers' Strengths	2	Odds Ratio (OR)	1.3	0.48	Multilevel logistic regression				Standard Error of the Mean	0.48	All	288	Completed	N/A
NCT02990000	4324760	7916168	Domain-Specific Impairment on the Most Elevated Domain of the Treatment Outcome Package-Clinical Scales (TOP-CS)	NA	Scientific Match	Behavioral	mental disorders	Mental Illness	Parallel Assignment	Interventional	Health Services Research	Randomized	Enhancing Mental Health Care by Scientifically Matching Patients to Providers' Strengths	2	condition effect on weekly change rate	-0.01	0.01	3-level hierarchical linear model	-0.01	-0.006	95	Standard Error of the Mean	0.002	All	288	Completed	N/A
NCT02990000	4324761	7916169	Outcome Expectation (OE) Subscale of the Credibility/Expectancy Scale (CEQ; Devilly, & Borkovec, 2000)	NA	Scientific Match	Behavioral	mental disorders	Mental Illness	Parallel Assignment	Interventional	Health Services Research	Randomized	Enhancing Mental Health Care by Scientifically Matching Patients to Providers' Strengths	2	condition effect on weekly change rate	-0.06	0.41	3-level hierarchical linear model	-0.17	0.07	95	Standard Error of the Mean	0.07	All	288	Completed	N/A
NCT02990000	4324762	7916170	Working Alliance Inventory-Short Form, Patient Version (WAI-SF-P; Tracey, & Kokotovic, 1989) Total Score	NA	Scientific Match	Behavioral	mental disorders	Mental Illness	Parallel Assignment	Interventional	Health Services Research	Randomized	Enhancing Mental Health Care by Scientifically Matching Patients to Providers' Strengths	2	condition effect on weekly change rate	-0.07	0.65	3-level hierarchical linear model	-0.33	0.21	95	Standard Error of the Mean	0.15	All	288	Completed	N/A
NCT02990000	4324763	7916171	Symptom Checklist-10 (SCL-10; Rosen, Drescher, Moos, & Gusman, 1999) Total Score	NA	Scientific Match	Behavioral	mental disorders	Mental Illness	Parallel Assignment	Interventional	Health Services Research	Randomized	Enhancing Mental Health Care by Scientifically Matching Patients to Providers' Strengths	2	condition effect on weekly change rate	-0.16	0.03	3-level hierarchical linear model	-0.3	-0.02	95	Standard Error of the Mean	0.07	All	288	Completed	N/A
NCT02990000	4324764	7916172	Average Z-Scores for the Treatment Outcome Package-Clinical Scales (TOP-CS; Kraus, Seligman, & Jordan, 2005)	NA	Scientific Match	Behavioral	mental disorders	Mental Illness	Parallel Assignment	Interventional	Health Services Research	Randomized	Enhancing Mental Health Care by Scientifically Matching Patients to Providers' Strengths	2	condition effect on weekly change rate	-0.04	0.02	3-level hierarchical linear model	-0.05	-0.03	95	Standard Error of the Mean	0.01	All	288	Completed	N/A
NCT02990338	4517786	8271024	Overall Survival (OS)	dexamethasone|pomalidomide	Isatuximab|Pomalidomide|Dexamethasone	Drug|Drug|Drug	neoplasms, plasma cell|multiple myeloma	Plasma Cell Myeloma	Parallel Assignment	Interventional	Treatment	Randomized	Multinational Clinical Study Comparing Isatuximab, Pomalidomide, and Dexamethasone to Pomalidomide and Dexamethasone in Refractory or Relapsed and Refractory Multiple Myeloma Patients	2	Hazard Ratio (HR)	0.687	0.0631	Log Rank	0.461	1.023	95		NA	All	307	Active, not recruiting	Phase 3
NCT02990338	4517787	8271025	Overall Response Rate (ORR): Percentage of Participants With Overall Response	dexamethasone|pomalidomide	Isatuximab|Pomalidomide|Dexamethasone	Drug|Drug|Drug	neoplasms, plasma cell|multiple myeloma	Plasma Cell Myeloma	Parallel Assignment	Interventional	Treatment	Randomized	Multinational Clinical Study Comparing Isatuximab, Pomalidomide, and Dexamethasone to Pomalidomide and Dexamethasone in Refractory or Relapsed and Refractory Multiple Myeloma Patients	2		NA	0.0001	Cochran-Mantel-Haenszel					NA	All	307	Active, not recruiting	Phase 3
NCT02990338	4517788	8271026	Progression Free Survival (PFS)	dexamethasone|pomalidomide	Isatuximab|Pomalidomide|Dexamethasone	Drug|Drug|Drug	neoplasms, plasma cell|multiple myeloma	Plasma Cell Myeloma	Parallel Assignment	Interventional	Treatment	Randomized	Multinational Clinical Study Comparing Isatuximab, Pomalidomide, and Dexamethasone to Pomalidomide and Dexamethasone in Refractory or Relapsed and Refractory Multiple Myeloma Patients	2	Hazard Ratio (HR)	0.596	0.001	Log Rank	0.436	0.814	95		NA	All	307	Active, not recruiting	Phase 3
NCT02990910	4324754	7916141	The Percentage of Patients Requiring at Least One Medical Intervention for Respiratory Events	analgesics, opioid	Individualized opioid analgesia|conventional opioid analgesia	Drug|Device	agnosia	Analgesia	Parallel Assignment	Interventional	Prevention	Randomized	Individualized Analgesia After Adenotonsillectomy	2		NA	0.05	Chi-squared					NA	All	280	Completed	N/A
NCT02991118	4324736	7916114	Change From Baseline to Week 52 in LDL-C	8-hydroxy-2,2,14,14-tetramethylpentadecanedioic acid	bempedoic acid|placebo	Drug|Drug	hyperlipidemias|hypercholesterolemia|cardiovascular diseases|atherosclerosis|hyperlipoproteinemias	Atherosclerotic Cardiovascular Disease|Hypercholesterolemia	Parallel Assignment	Interventional	Treatment	Randomized	Evaluation of Long-Term Efficacy of Bempedoic Acid (ETC-1002) in Patients With Hyperlipidemia at High Cardiovascular Risk	2	Difference in LS mean	-15.07	0.001	ANCOVA	-20.26	-9.878	95	Standard Error of the Mean	2.641	All	779	Completed	Phase 3
NCT02991118	4324737	7916115	Percent Change From Baseline to Week 52 in hsCRP	8-hydroxy-2,2,14,14-tetramethylpentadecanedioic acid	bempedoic acid|placebo	Drug|Drug	hyperlipidemias|hypercholesterolemia|cardiovascular diseases|atherosclerosis|hyperlipoproteinemias	Atherosclerotic Cardiovascular Disease|Hypercholesterolemia	Parallel Assignment	Interventional	Treatment	Randomized	Evaluation of Long-Term Efficacy of Bempedoic Acid (ETC-1002) in Patients With Hyperlipidemia at High Cardiovascular Risk	2	Location shift	-7.587	0.102	Wilcoxon Rank Sum Test	-16.978	1.653	95		NA	All	779	Completed	Phase 3
NCT02991118	4324738	7916116	Percent Change From Baseline to Week 24 in hsCRP	8-hydroxy-2,2,14,14-tetramethylpentadecanedioic acid	bempedoic acid|placebo	Drug|Drug	hyperlipidemias|hypercholesterolemia|cardiovascular diseases|atherosclerosis|hyperlipoproteinemias	Atherosclerotic Cardiovascular Disease|Hypercholesterolemia	Parallel Assignment	Interventional	Treatment	Randomized	Evaluation of Long-Term Efficacy of Bempedoic Acid (ETC-1002) in Patients With Hyperlipidemia at High Cardiovascular Risk	2	Location shift	-21.278	0.001	Wilcoxon Rank Sum Test	-32.25	-10.034	95		NA	All	779	Completed	Phase 3
NCT02991118	4324739	7916117	Percent Change From Baseline to Week 52 in Apo B	8-hydroxy-2,2,14,14-tetramethylpentadecanedioic acid	bempedoic acid|placebo	Drug|Drug	hyperlipidemias|hypercholesterolemia|cardiovascular diseases|atherosclerosis|hyperlipoproteinemias	Atherosclerotic Cardiovascular Disease|Hypercholesterolemia	Parallel Assignment	Interventional	Treatment	Randomized	Evaluation of Long-Term Efficacy of Bempedoic Acid (ETC-1002) in Patients With Hyperlipidemia at High Cardiovascular Risk	2	Difference in LS mean	-9.58	0.001	ANCOVA	-13.107	-6.047	95	Standard Error of the Mean	1.796	All	779	Completed	Phase 3
NCT02991118	4324740	7916118	Percent Change From Baseline to Week 24 in Apo B	8-hydroxy-2,2,14,14-tetramethylpentadecanedioic acid	bempedoic acid|placebo	Drug|Drug	hyperlipidemias|hypercholesterolemia|cardiovascular diseases|atherosclerosis|hyperlipoproteinemias	Atherosclerotic Cardiovascular Disease|Hypercholesterolemia	Parallel Assignment	Interventional	Treatment	Randomized	Evaluation of Long-Term Efficacy of Bempedoic Acid (ETC-1002) in Patients With Hyperlipidemia at High Cardiovascular Risk	2	Difference in LS mean	-13	0.001	ANCOVA	-17.829	-8.175	95	Standard Error of the Mean	2.451	All	779	Completed	Phase 3
NCT02991118	4324741	7916119	Percent Change From Baseline to Week 52 in TC	8-hydroxy-2,2,14,14-tetramethylpentadecanedioic acid	bempedoic acid|placebo	Drug|Drug	hyperlipidemias|hypercholesterolemia|cardiovascular diseases|atherosclerosis|hyperlipoproteinemias	Atherosclerotic Cardiovascular Disease|Hypercholesterolemia	Parallel Assignment	Interventional	Treatment	Randomized	Evaluation of Long-Term Efficacy of Bempedoic Acid (ETC-1002) in Patients With Hyperlipidemia at High Cardiovascular Risk	2	Difference in LS mean	-8.36	0.001	ANCOVA	-11.223	-5.493	95	Standard Error of the Mean	1.458	All	779	Completed	Phase 3
NCT02991118	4324742	7916120	Percent Change From Baseline to Week 24 in TC	8-hydroxy-2,2,14,14-tetramethylpentadecanedioic acid	bempedoic acid|placebo	Drug|Drug	hyperlipidemias|hypercholesterolemia|cardiovascular diseases|atherosclerosis|hyperlipoproteinemias	Atherosclerotic Cardiovascular Disease|Hypercholesterolemia	Parallel Assignment	Interventional	Treatment	Randomized	Evaluation of Long-Term Efficacy of Bempedoic Acid (ETC-1002) in Patients With Hyperlipidemia at High Cardiovascular Risk	2	Difference in LS mean	-10.77	0.001	ANCOVA	-13.698	-7.848	95	Standard Error of the Mean	1.489	All	779	Completed	Phase 3
NCT02991118	4324743	7916121	Percent Change From Baseline to Week 52 in Non-HDL-C	8-hydroxy-2,2,14,14-tetramethylpentadecanedioic acid	bempedoic acid|placebo	Drug|Drug	hyperlipidemias|hypercholesterolemia|cardiovascular diseases|atherosclerosis|hyperlipoproteinemias	Atherosclerotic Cardiovascular Disease|Hypercholesterolemia	Parallel Assignment	Interventional	Treatment	Randomized	Evaluation of Long-Term Efficacy of Bempedoic Acid (ETC-1002) in Patients With Hyperlipidemia at High Cardiovascular Risk	2	Difference in LS mean	-9.92	0.001	ANCOVA	-13.803	-6.037	95	Standard Error of the Mean	1.976	All	779	Completed	Phase 3
NCT02991118	4324744	7916122	Percent Change From Baseline to Week 24 in Non-HDL-C	8-hydroxy-2,2,14,14-tetramethylpentadecanedioic acid	bempedoic acid|placebo	Drug|Drug	hyperlipidemias|hypercholesterolemia|cardiovascular diseases|atherosclerosis|hyperlipoproteinemias	Atherosclerotic Cardiovascular Disease|Hypercholesterolemia	Parallel Assignment	Interventional	Treatment	Randomized	Evaluation of Long-Term Efficacy of Bempedoic Acid (ETC-1002) in Patients With Hyperlipidemia at High Cardiovascular Risk	2	Difference in LS mean	-12.63	0.001	ANCOVA	-16.58	-8.682	95	Standard Error of the Mean	2.01	All	779	Completed	Phase 3
NCT02991118	4324745	7916123	Percent Change From Baseline to Week 52 in LDL-C	8-hydroxy-2,2,14,14-tetramethylpentadecanedioic acid	bempedoic acid|placebo	Drug|Drug	hyperlipidemias|hypercholesterolemia|cardiovascular diseases|atherosclerosis|hyperlipoproteinemias	Atherosclerotic Cardiovascular Disease|Hypercholesterolemia	Parallel Assignment	Interventional	Treatment	Randomized	Evaluation of Long-Term Efficacy of Bempedoic Acid (ETC-1002) in Patients With Hyperlipidemia at High Cardiovascular Risk	2	Difference in LS mean	-12.27	0.001	ANCOVA	-16.813	-7.722	95	Standard Error of the Mean	2.314	All	779	Completed	Phase 3
NCT02991118	4324746	7916124	Percent Change From Baseline to Week 12 in HDL-C	8-hydroxy-2,2,14,14-tetramethylpentadecanedioic acid	bempedoic acid|placebo	Drug|Drug	hyperlipidemias|hypercholesterolemia|cardiovascular diseases|atherosclerosis|hyperlipoproteinemias	Atherosclerotic Cardiovascular Disease|Hypercholesterolemia	Parallel Assignment	Interventional	Treatment	Randomized	Evaluation of Long-Term Efficacy of Bempedoic Acid (ETC-1002) in Patients With Hyperlipidemia at High Cardiovascular Risk	2	Difference in LS mean	-6.13	0.001	ANCOVA	-8.369	-3.896	95	Standard Error of the Mean	1.139	All	779	Completed	Phase 3
NCT02991118	4324747	7916125	Percent Change From Baseline to Week 12 in Triglycerides (TGs)	8-hydroxy-2,2,14,14-tetramethylpentadecanedioic acid	bempedoic acid|placebo	Drug|Drug	hyperlipidemias|hypercholesterolemia|cardiovascular diseases|atherosclerosis|hyperlipoproteinemias	Atherosclerotic Cardiovascular Disease|Hypercholesterolemia	Parallel Assignment	Interventional	Treatment	Randomized	Evaluation of Long-Term Efficacy of Bempedoic Acid (ETC-1002) in Patients With Hyperlipidemia at High Cardiovascular Risk	2	Difference in LS mean	4.89	0.134	ANCOVA	-1.504	11.292	95	Standard Error of the Mean	3.258	All	779	Completed	Phase 3
NCT02991118	4324748	7916128	Percent Change From Baseline to Week 12 in High-sensitivity C-reactive Protein (hsCRP)	8-hydroxy-2,2,14,14-tetramethylpentadecanedioic acid	bempedoic acid|placebo	Drug|Drug	hyperlipidemias|hypercholesterolemia|cardiovascular diseases|atherosclerosis|hyperlipoproteinemias	Atherosclerotic Cardiovascular Disease|Hypercholesterolemia	Parallel Assignment	Interventional	Treatment	Randomized	Evaluation of Long-Term Efficacy of Bempedoic Acid (ETC-1002) in Patients With Hyperlipidemia at High Cardiovascular Risk	2	Location shift	-8.733	0.039	Wilcoxon Rank Sum Test	-17.238	-0.434	95		NA	All	779	Completed	Phase 3
NCT02991118	4324749	7916129	Percent Change From Baseline to Week 12 in Apolipoprotein b (Apo B)	8-hydroxy-2,2,14,14-tetramethylpentadecanedioic acid	bempedoic acid|placebo	Drug|Drug	hyperlipidemias|hypercholesterolemia|cardiovascular diseases|atherosclerosis|hyperlipoproteinemias	Atherosclerotic Cardiovascular Disease|Hypercholesterolemia	Parallel Assignment	Interventional	Treatment	Randomized	Evaluation of Long-Term Efficacy of Bempedoic Acid (ETC-1002) in Patients With Hyperlipidemia at High Cardiovascular Risk	2	Difference in LS mean	-13.02	0.001	ANCOVA	-16.13	-9.907	95	Standard Error of the Mean	1.587	All	779	Completed	Phase 3
NCT02991118	4324750	7916130	Percent Change From Baseline to Week 12 in Total Cholesterol (TC)	8-hydroxy-2,2,14,14-tetramethylpentadecanedioic acid	bempedoic acid|placebo	Drug|Drug	hyperlipidemias|hypercholesterolemia|cardiovascular diseases|atherosclerosis|hyperlipoproteinemias	Atherosclerotic Cardiovascular Disease|Hypercholesterolemia	Parallel Assignment	Interventional	Treatment	Randomized	Evaluation of Long-Term Efficacy of Bempedoic Acid (ETC-1002) in Patients With Hyperlipidemia at High Cardiovascular Risk	2	Difference in LS mean	-11.2	0.001	ANCOVA	-13.599	-8.801	95	Standard Error of the Mean	1.224	All	779	Completed	Phase 3
NCT02991118	4324751	7916131	Percent Change From Baseline to Week 12 in Non-high-density Lipoprotein Cholesterol (Non-HDL-C)	8-hydroxy-2,2,14,14-tetramethylpentadecanedioic acid	bempedoic acid|placebo	Drug|Drug	hyperlipidemias|hypercholesterolemia|cardiovascular diseases|atherosclerosis|hyperlipoproteinemias	Atherosclerotic Cardiovascular Disease|Hypercholesterolemia	Parallel Assignment	Interventional	Treatment	Randomized	Evaluation of Long-Term Efficacy of Bempedoic Acid (ETC-1002) in Patients With Hyperlipidemia at High Cardiovascular Risk	2	Difference in LS mean	-13.03	0.001	ANCOVA	-16.27	-9.794	95	Standard Error of the Mean	1.652	All	779	Completed	Phase 3
NCT02991118	4324752	7916132	Percent Change From Baseline to Week 24 in LDL-C	8-hydroxy-2,2,14,14-tetramethylpentadecanedioic acid	bempedoic acid|placebo	Drug|Drug	hyperlipidemias|hypercholesterolemia|cardiovascular diseases|atherosclerosis|hyperlipoproteinemias	Atherosclerotic Cardiovascular Disease|Hypercholesterolemia	Parallel Assignment	Interventional	Treatment	Randomized	Evaluation of Long-Term Efficacy of Bempedoic Acid (ETC-1002) in Patients With Hyperlipidemia at High Cardiovascular Risk	2	Difference in LS mean	-14.77	0.001	ANCOVA	-19.504	-10.027	95	Standard Error of the Mean	2.418	All	779	Completed	Phase 3
NCT02991118	4324753	7916133	Percent Change From Baseline to Week 12 in Low-density Lipoprotein Cholesterol (LDL-C)	8-hydroxy-2,2,14,14-tetramethylpentadecanedioic acid	bempedoic acid|placebo	Drug|Drug	hyperlipidemias|hypercholesterolemia|cardiovascular diseases|atherosclerosis|hyperlipoproteinemias	Atherosclerotic Cardiovascular Disease|Hypercholesterolemia	Parallel Assignment	Interventional	Treatment	Randomized	Evaluation of Long-Term Efficacy of Bempedoic Acid (ETC-1002) in Patients With Hyperlipidemia at High Cardiovascular Risk	2	Difference in LS mean	-17.42	0.001	ANCOVA	-20.951	-13.896	95	Standard Error of the Mean	1.8	All	779	Completed	Phase 3
NCT02991729	4324733	7916094	Decisional Conflict Score	NA	iPad-based decision aid|Genetic counseling appointment	Other|Other	pregnancy complications|aneuploidy	Aneuploidy|Pregnancy Complications	Parallel Assignment	Interventional	Supportive Care	Randomized	Use of a Novel Computerized Decision Aid for Prenatal Aneuploidy Screening	2		NA	0.003	Wilcoxon rank-sum					NA	Female	197	Completed	N/A
NCT02991729	4324734	7916094	Decisional Conflict Score	NA	iPad-based decision aid|Genetic counseling appointment	Other|Other	pregnancy complications|aneuploidy	Aneuploidy|Pregnancy Complications	Parallel Assignment	Interventional	Supportive Care	Randomized	Use of a Novel Computerized Decision Aid for Prenatal Aneuploidy Screening	2		NA	0.369	Wilcoxon rank-sum					NA	Female	197	Completed	N/A
NCT02991729	4324732	7916094	Decisional Conflict Score	NA	iPad-based decision aid|Genetic counseling appointment	Other|Other	pregnancy complications|aneuploidy	Aneuploidy|Pregnancy Complications	Parallel Assignment	Interventional	Supportive Care	Randomized	Use of a Novel Computerized Decision Aid for Prenatal Aneuploidy Screening	2		NA	0.003	Wilcoxon signed-rank					NA	Female	197	Completed	N/A
NCT02991729	4324735	7916095	Knowledge Score	NA	iPad-based decision aid|Genetic counseling appointment	Other|Other	pregnancy complications|aneuploidy	Aneuploidy|Pregnancy Complications	Parallel Assignment	Interventional	Supportive Care	Randomized	Use of a Novel Computerized Decision Aid for Prenatal Aneuploidy Screening	2		NA	0.929	Wilcoxon rank-sum					NA	Female	197	Completed	N/A
NCT02991859	4324711	7916085	Theraputic Index of BUD	fluticasone|budesonide	Fluticasone furoate (FF) Dry Powder Inhaler|Fluticasone propionate (FP) Dry Powder Inhaler|Budesonide (BUD) Turbuhaler|Placebo (ELLIPTA or DISKUS)	Drug|Drug|Drug|Drug	asthma	Asthma	Crossover Assignment	Interventional	Treatment	Randomized	Phase 2a, AMP Challenge, Dose Escalation Study to Assess the Dose Response for Topical Efficacy and Systemic Activity in Asthmatic Subjects	12	Emax Model	5869.45	NA		2186.03	15759.4	95		NA	All	56	Completed	Phase 2
NCT02991859	4324712	7916085	Theraputic Index of BUD	fluticasone|budesonide	Fluticasone furoate (FF) Dry Powder Inhaler|Fluticasone propionate (FP) Dry Powder Inhaler|Budesonide (BUD) Turbuhaler|Placebo (ELLIPTA or DISKUS)	Drug|Drug|Drug|Drug	asthma	Asthma	Crossover Assignment	Interventional	Treatment	Randomized	Phase 2a, AMP Challenge, Dose Escalation Study to Assess the Dose Response for Topical Efficacy and Systemic Activity in Asthmatic Subjects	12	Emax Model	620.49	NA		546.79	694.2	95		NA	All	56	Completed	Phase 2
NCT02991859	4324713	7916086	Theraputic Index of FP	fluticasone|budesonide	Fluticasone furoate (FF) Dry Powder Inhaler|Fluticasone propionate (FP) Dry Powder Inhaler|Budesonide (BUD) Turbuhaler|Placebo (ELLIPTA or DISKUS)	Drug|Drug|Drug|Drug	asthma	Asthma	Crossover Assignment	Interventional	Treatment	Randomized	Phase 2a, AMP Challenge, Dose Escalation Study to Assess the Dose Response for Topical Efficacy and Systemic Activity in Asthmatic Subjects	12	Emax Model	4325.07	NA		1792.02	10438.6	95		NA	All	56	Completed	Phase 2
NCT02991859	4324714	7916086	Theraputic Index of FP	fluticasone|budesonide	Fluticasone furoate (FF) Dry Powder Inhaler|Fluticasone propionate (FP) Dry Powder Inhaler|Budesonide (BUD) Turbuhaler|Placebo (ELLIPTA or DISKUS)	Drug|Drug|Drug|Drug	asthma	Asthma	Crossover Assignment	Interventional	Treatment	Randomized	Phase 2a, AMP Challenge, Dose Escalation Study to Assess the Dose Response for Topical Efficacy and Systemic Activity in Asthmatic Subjects	12	Emax Model	639.36	NA		506.94	771.79	95		NA	All	56	Completed	Phase 2
NCT02991859	4324715	7916087	Theraputic Index of FF	fluticasone|budesonide	Fluticasone furoate (FF) Dry Powder Inhaler|Fluticasone propionate (FP) Dry Powder Inhaler|Budesonide (BUD) Turbuhaler|Placebo (ELLIPTA or DISKUS)	Drug|Drug|Drug|Drug	asthma	Asthma	Crossover Assignment	Interventional	Treatment	Randomized	Phase 2a, AMP Challenge, Dose Escalation Study to Assess the Dose Response for Topical Efficacy and Systemic Activity in Asthmatic Subjects	12	Emax Model	194.09	NA		72.82	517.28	95		NA	All	56	Completed	Phase 2
NCT02991859	4324716	7916087	Theraputic Index of FF	fluticasone|budesonide	Fluticasone furoate (FF) Dry Powder Inhaler|Fluticasone propionate (FP) Dry Powder Inhaler|Budesonide (BUD) Turbuhaler|Placebo (ELLIPTA or DISKUS)	Drug|Drug|Drug|Drug	asthma	Asthma	Crossover Assignment	Interventional	Treatment	Randomized	Phase 2a, AMP Challenge, Dose Escalation Study to Assess the Dose Response for Topical Efficacy and Systemic Activity in Asthmatic Subjects	12	Emax Model	289.73	NA		224.82	354.64	95		NA	All	56	Completed	Phase 2
NCT02991859	4324720	7916088	Cortisol Suppression 0-24 Hours Weighted Mean-Dose Response Analysis	fluticasone|budesonide	Fluticasone furoate (FF) Dry Powder Inhaler|Fluticasone propionate (FP) Dry Powder Inhaler|Budesonide (BUD) Turbuhaler|Placebo (ELLIPTA or DISKUS)	Drug|Drug|Drug|Drug	asthma	Asthma	Crossover Assignment	Interventional	Treatment	Randomized	Phase 2a, AMP Challenge, Dose Escalation Study to Assess the Dose Response for Topical Efficacy and Systemic Activity in Asthmatic Subjects	12	exponential power-law model	176.09	NA		162.87	190.38	95		NA	All	56	Completed	Phase 2
NCT02991859	4324722	7916088	Cortisol Suppression 0-24 Hours Weighted Mean-Dose Response Analysis	fluticasone|budesonide	Fluticasone furoate (FF) Dry Powder Inhaler|Fluticasone propionate (FP) Dry Powder Inhaler|Budesonide (BUD) Turbuhaler|Placebo (ELLIPTA or DISKUS)	Drug|Drug|Drug|Drug	asthma	Asthma	Crossover Assignment	Interventional	Treatment	Randomized	Phase 2a, AMP Challenge, Dose Escalation Study to Assess the Dose Response for Topical Efficacy and Systemic Activity in Asthmatic Subjects	12	Exponential power-law model	176.09	NA		162.87	190.38	95		NA	All	56	Completed	Phase 2
NCT02991859	4324717	7916088	Cortisol Suppression 0-24 Hours Weighted Mean-Dose Response Analysis	fluticasone|budesonide	Fluticasone furoate (FF) Dry Powder Inhaler|Fluticasone propionate (FP) Dry Powder Inhaler|Budesonide (BUD) Turbuhaler|Placebo (ELLIPTA or DISKUS)	Drug|Drug|Drug|Drug	asthma	Asthma	Crossover Assignment	Interventional	Treatment	Randomized	Phase 2a, AMP Challenge, Dose Escalation Study to Assess the Dose Response for Topical Efficacy and Systemic Activity in Asthmatic Subjects	12	exponential power-law model	1927.42	NA		1698.47	2156.37	95		NA	All	56	Completed	Phase 2
NCT02991859	4324718	7916088	Cortisol Suppression 0-24 Hours Weighted Mean-Dose Response Analysis	fluticasone|budesonide	Fluticasone furoate (FF) Dry Powder Inhaler|Fluticasone propionate (FP) Dry Powder Inhaler|Budesonide (BUD) Turbuhaler|Placebo (ELLIPTA or DISKUS)	Drug|Drug|Drug|Drug	asthma	Asthma	Crossover Assignment	Interventional	Treatment	Randomized	Phase 2a, AMP Challenge, Dose Escalation Study to Assess the Dose Response for Topical Efficacy and Systemic Activity in Asthmatic Subjects	12	exponential power-law model	176.09	NA		162.87	190.38	95		NA	All	56	Completed	Phase 2
NCT02991859	4324721	7916088	Cortisol Suppression 0-24 Hours Weighted Mean-Dose Response Analysis	fluticasone|budesonide	Fluticasone furoate (FF) Dry Powder Inhaler|Fluticasone propionate (FP) Dry Powder Inhaler|Budesonide (BUD) Turbuhaler|Placebo (ELLIPTA or DISKUS)	Drug|Drug|Drug|Drug	asthma	Asthma	Crossover Assignment	Interventional	Treatment	Randomized	Phase 2a, AMP Challenge, Dose Escalation Study to Assess the Dose Response for Topical Efficacy and Systemic Activity in Asthmatic Subjects	12	exponential power-law model	899.99	NA		698.36	1101.62	95		NA	All	56	Completed	Phase 2
NCT02991859	4324719	7916088	Cortisol Suppression 0-24 Hours Weighted Mean-Dose Response Analysis	fluticasone|budesonide	Fluticasone furoate (FF) Dry Powder Inhaler|Fluticasone propionate (FP) Dry Powder Inhaler|Budesonide (BUD) Turbuhaler|Placebo (ELLIPTA or DISKUS)	Drug|Drug|Drug|Drug	asthma	Asthma	Crossover Assignment	Interventional	Treatment	Randomized	Phase 2a, AMP Challenge, Dose Escalation Study to Assess the Dose Response for Topical Efficacy and Systemic Activity in Asthmatic Subjects	12	exponential power-law model	1986.05	NA		1574.7	2397.39	95		NA	All	56	Completed	Phase 2
NCT02991859	4324723	7916089	Provocative Concentration (PC) of Adenosine 5' Monophosphate (AMP) Causing a 20 Percent (%) Reduction in Forced Expiratory Volume in 1 Second (FEV1) (AMP PC20)- Dose Response Analysis	fluticasone|budesonide	Fluticasone furoate (FF) Dry Powder Inhaler|Fluticasone propionate (FP) Dry Powder Inhaler|Budesonide (BUD) Turbuhaler|Placebo (ELLIPTA or DISKUS)	Drug|Drug|Drug|Drug	asthma	Asthma	Crossover Assignment	Interventional	Treatment	Randomized	Phase 2a, AMP Challenge, Dose Escalation Study to Assess the Dose Response for Topical Efficacy and Systemic Activity in Asthmatic Subjects	12	3 parameter Emax model	1467.36	NA		546.51	3939.84	95		NA	All	56	Completed	Phase 2
NCT02991859	4324725	7916089	Provocative Concentration (PC) of Adenosine 5' Monophosphate (AMP) Causing a 20 Percent (%) Reduction in Forced Expiratory Volume in 1 Second (FEV1) (AMP PC20)- Dose Response Analysis	fluticasone|budesonide	Fluticasone furoate (FF) Dry Powder Inhaler|Fluticasone propionate (FP) Dry Powder Inhaler|Budesonide (BUD) Turbuhaler|Placebo (ELLIPTA or DISKUS)	Drug|Drug|Drug|Drug	asthma	Asthma	Crossover Assignment	Interventional	Treatment	Randomized	Phase 2a, AMP Challenge, Dose Escalation Study to Assess the Dose Response for Topical Efficacy and Systemic Activity in Asthmatic Subjects	12	3 parameter Emax model	13.5	NA		9.39	19.39	95		NA	All	56	Completed	Phase 2
NCT02991859	4324729	7916089	Provocative Concentration (PC) of Adenosine 5' Monophosphate (AMP) Causing a 20 Percent (%) Reduction in Forced Expiratory Volume in 1 Second (FEV1) (AMP PC20)- Dose Response Analysis	fluticasone|budesonide	Fluticasone furoate (FF) Dry Powder Inhaler|Fluticasone propionate (FP) Dry Powder Inhaler|Budesonide (BUD) Turbuhaler|Placebo (ELLIPTA or DISKUS)	Drug|Drug|Drug|Drug	asthma	Asthma	Crossover Assignment	Interventional	Treatment	Randomized	Phase 2a, AMP Challenge, Dose Escalation Study to Assess the Dose Response for Topical Efficacy and Systemic Activity in Asthmatic Subjects	12	3 parameter Emax model	48.52	NA		18.21	129.32	95		NA	All	56	Completed	Phase 2
NCT02991859	4324730	7916089	Provocative Concentration (PC) of Adenosine 5' Monophosphate (AMP) Causing a 20 Percent (%) Reduction in Forced Expiratory Volume in 1 Second (FEV1) (AMP PC20)- Dose Response Analysis	fluticasone|budesonide	Fluticasone furoate (FF) Dry Powder Inhaler|Fluticasone propionate (FP) Dry Powder Inhaler|Budesonide (BUD) Turbuhaler|Placebo (ELLIPTA or DISKUS)	Drug|Drug|Drug|Drug	asthma	Asthma	Crossover Assignment	Interventional	Treatment	Randomized	Phase 2a, AMP Challenge, Dose Escalation Study to Assess the Dose Response for Topical Efficacy and Systemic Activity in Asthmatic Subjects	12	3 parameter Emax model	14.44	NA		8.21	25.4	95		NA	All	56	Completed	Phase 2
NCT02991859	4324726	7916089	Provocative Concentration (PC) of Adenosine 5' Monophosphate (AMP) Causing a 20 Percent (%) Reduction in Forced Expiratory Volume in 1 Second (FEV1) (AMP PC20)- Dose Response Analysis	fluticasone|budesonide	Fluticasone furoate (FF) Dry Powder Inhaler|Fluticasone propionate (FP) Dry Powder Inhaler|Budesonide (BUD) Turbuhaler|Placebo (ELLIPTA or DISKUS)	Drug|Drug|Drug|Drug	asthma	Asthma	Crossover Assignment	Interventional	Treatment	Randomized	Phase 2a, AMP Challenge, Dose Escalation Study to Assess the Dose Response for Topical Efficacy and Systemic Activity in Asthmatic Subjects	12	3 parameter Emax model	1081.27	NA		448	2609.66	95		NA	All	56	Completed	Phase 2
NCT02991859	4324724	7916089	Provocative Concentration (PC) of Adenosine 5' Monophosphate (AMP) Causing a 20 Percent (%) Reduction in Forced Expiratory Volume in 1 Second (FEV1) (AMP PC20)- Dose Response Analysis	fluticasone|budesonide	Fluticasone furoate (FF) Dry Powder Inhaler|Fluticasone propionate (FP) Dry Powder Inhaler|Budesonide (BUD) Turbuhaler|Placebo (ELLIPTA or DISKUS)	Drug|Drug|Drug|Drug	asthma	Asthma	Crossover Assignment	Interventional	Treatment	Randomized	Phase 2a, AMP Challenge, Dose Escalation Study to Assess the Dose Response for Topical Efficacy and Systemic Activity in Asthmatic Subjects	12	3 parameter Emax model	14.44	NA		8.21	25.4	95		NA	All	56	Completed	Phase 2
NCT02991859	4324727	7916089	Provocative Concentration (PC) of Adenosine 5' Monophosphate (AMP) Causing a 20 Percent (%) Reduction in Forced Expiratory Volume in 1 Second (FEV1) (AMP PC20)- Dose Response Analysis	fluticasone|budesonide	Fluticasone furoate (FF) Dry Powder Inhaler|Fluticasone propionate (FP) Dry Powder Inhaler|Budesonide (BUD) Turbuhaler|Placebo (ELLIPTA or DISKUS)	Drug|Drug|Drug|Drug	asthma	Asthma	Crossover Assignment	Interventional	Treatment	Randomized	Phase 2a, AMP Challenge, Dose Escalation Study to Assess the Dose Response for Topical Efficacy and Systemic Activity in Asthmatic Subjects	12	3 parameter Emax model	14.44	NA		8.21	25.4	95		NA	All	56	Completed	Phase 2
NCT02991859	4324728	7916089	Provocative Concentration (PC) of Adenosine 5' Monophosphate (AMP) Causing a 20 Percent (%) Reduction in Forced Expiratory Volume in 1 Second (FEV1) (AMP PC20)- Dose Response Analysis	fluticasone|budesonide	Fluticasone furoate (FF) Dry Powder Inhaler|Fluticasone propionate (FP) Dry Powder Inhaler|Budesonide (BUD) Turbuhaler|Placebo (ELLIPTA or DISKUS)	Drug|Drug|Drug|Drug	asthma	Asthma	Crossover Assignment	Interventional	Treatment	Randomized	Phase 2a, AMP Challenge, Dose Escalation Study to Assess the Dose Response for Topical Efficacy and Systemic Activity in Asthmatic Subjects	12	3 parameter Emax model	13.5	NA		9.39	19.39	95		NA	All	56	Completed	Phase 2
NCT02991859	4324731	7916089	Provocative Concentration (PC) of Adenosine 5' Monophosphate (AMP) Causing a 20 Percent (%) Reduction in Forced Expiratory Volume in 1 Second (FEV1) (AMP PC20)- Dose Response Analysis	fluticasone|budesonide	Fluticasone furoate (FF) Dry Powder Inhaler|Fluticasone propionate (FP) Dry Powder Inhaler|Budesonide (BUD) Turbuhaler|Placebo (ELLIPTA or DISKUS)	Drug|Drug|Drug|Drug	asthma	Asthma	Crossover Assignment	Interventional	Treatment	Randomized	Phase 2a, AMP Challenge, Dose Escalation Study to Assess the Dose Response for Topical Efficacy and Systemic Activity in Asthmatic Subjects	12	3 parameter Emax model	13.5	NA		9.39	19.39	95		NA	All	56	Completed	Phase 2
NCT02992132	4324710	7916017	Cohen-Mansfield Agitation Inventory (CMAI)	pimavanserin	Pimavanserin 34 mg|Pimavanserin 20 mg|Placebo	Drug|Drug|Other	alzheimer disease|aggression|psychomotor agitation	Agitation and Aggression in Alzheimer's Disease	Parallel Assignment	Interventional	Treatment	Randomized	Study to Examine the Safety and Efficacy of Pimavanserin for the Treatment of Agitation and Aggression in Alzheimer's Disease (SERENE)	3	Difference in LSM	5.1	NA		-4.8	15	95	Standard Error of the Mean	5	All	111	Terminated	Phase 2
NCT02992132	4324709	7916017	Cohen-Mansfield Agitation Inventory (CMAI)	pimavanserin	Pimavanserin 34 mg|Pimavanserin 20 mg|Placebo	Drug|Drug|Other	alzheimer disease|aggression|psychomotor agitation	Agitation and Aggression in Alzheimer's Disease	Parallel Assignment	Interventional	Treatment	Randomized	Study to Examine the Safety and Efficacy of Pimavanserin for the Treatment of Agitation and Aggression in Alzheimer's Disease (SERENE)	3	Difference in LSM	1	NA		-8.5	10.5	95	Standard Error of the Mean	4.8	All	111	Terminated	Phase 2
NCT02992236	4324708	7916012	Renal Plasma Flow	NA	VAS203|Saline	Drug|Drug	NA	Renal Function Impairment in Healthy Volunteers	Crossover Assignment	Interventional	Other	Randomized	Effects of the NO-synthase Inhibitor VAS203 on Renal Function in Healthy Volunteers	2		NA	0.0001	Mixed Models Analysis					NA	Male	16	Completed	Phase 1
NCT02992288	4324684	7916005	Change From Baseline in High Sensitivity Troponin T (Hs-TNT) at Week 20	NA	Neladenoson bialanate (BAY1067197)|Neladenoson bialanate (BAY1067197)|Neladenoson bialanate (BAY1067197)|Neladenoson bialanate (BAY1067197)|Neladenoson bialanate (BAY1067197)|Placebo	Drug|Drug|Drug|Drug|Drug|Drug	heart failure	Heart Failure	Parallel Assignment	Interventional	Treatment	Randomized	A Trial to Study Neladenoson Bialanate Over 20 Weeks in Patients With Chronic Heart Failure With Reduced Ejection Fraction	6		NA	0.9982	MCP-Mod method					NA	All	427	Completed	Phase 2
NCT02992288	4324686	7916005	Change From Baseline in High Sensitivity Troponin T (Hs-TNT) at Week 20	NA	Neladenoson bialanate (BAY1067197)|Neladenoson bialanate (BAY1067197)|Neladenoson bialanate (BAY1067197)|Neladenoson bialanate (BAY1067197)|Neladenoson bialanate (BAY1067197)|Placebo	Drug|Drug|Drug|Drug|Drug|Drug	heart failure	Heart Failure	Parallel Assignment	Interventional	Treatment	Randomized	A Trial to Study Neladenoson Bialanate Over 20 Weeks in Patients With Chronic Heart Failure With Reduced Ejection Fraction	6		NA	0.9946	MCP-Mod method					NA	All	427	Completed	Phase 2
NCT02992288	4324687	7916005	Change From Baseline in High Sensitivity Troponin T (Hs-TNT) at Week 20	NA	Neladenoson bialanate (BAY1067197)|Neladenoson bialanate (BAY1067197)|Neladenoson bialanate (BAY1067197)|Neladenoson bialanate (BAY1067197)|Neladenoson bialanate (BAY1067197)|Placebo	Drug|Drug|Drug|Drug|Drug|Drug	heart failure	Heart Failure	Parallel Assignment	Interventional	Treatment	Randomized	A Trial to Study Neladenoson Bialanate Over 20 Weeks in Patients With Chronic Heart Failure With Reduced Ejection Fraction	6		NA	0.9955	MCP-Mod method					NA	All	427	Completed	Phase 2
NCT02992288	4324683	7916005	Change From Baseline in High Sensitivity Troponin T (Hs-TNT) at Week 20	NA	Neladenoson bialanate (BAY1067197)|Neladenoson bialanate (BAY1067197)|Neladenoson bialanate (BAY1067197)|Neladenoson bialanate (BAY1067197)|Neladenoson bialanate (BAY1067197)|Placebo	Drug|Drug|Drug|Drug|Drug|Drug	heart failure	Heart Failure	Parallel Assignment	Interventional	Treatment	Randomized	A Trial to Study Neladenoson Bialanate Over 20 Weeks in Patients With Chronic Heart Failure With Reduced Ejection Fraction	6		NA	0.9959	MCP-Mod method					NA	All	427	Completed	Phase 2
NCT02992288	4324685	7916005	Change From Baseline in High Sensitivity Troponin T (Hs-TNT) at Week 20	NA	Neladenoson bialanate (BAY1067197)|Neladenoson bialanate (BAY1067197)|Neladenoson bialanate (BAY1067197)|Neladenoson bialanate (BAY1067197)|Neladenoson bialanate (BAY1067197)|Placebo	Drug|Drug|Drug|Drug|Drug|Drug	heart failure	Heart Failure	Parallel Assignment	Interventional	Treatment	Randomized	A Trial to Study Neladenoson Bialanate Over 20 Weeks in Patients With Chronic Heart Failure With Reduced Ejection Fraction	6		NA	0.9913	MCP-Mod method					NA	All	427	Completed	Phase 2
NCT02992288	4324688	7916006	Change From Baseline in Left Ventricular End-Diastolic Volume (LVEDV) at Week 20	NA	Neladenoson bialanate (BAY1067197)|Neladenoson bialanate (BAY1067197)|Neladenoson bialanate (BAY1067197)|Neladenoson bialanate (BAY1067197)|Neladenoson bialanate (BAY1067197)|Placebo	Drug|Drug|Drug|Drug|Drug|Drug	heart failure	Heart Failure	Parallel Assignment	Interventional	Treatment	Randomized	A Trial to Study Neladenoson Bialanate Over 20 Weeks in Patients With Chronic Heart Failure With Reduced Ejection Fraction	6		NA	0.8036	MCP-Mod method					NA	All	427	Completed	Phase 2
NCT02992288	4324692	7916006	Change From Baseline in Left Ventricular End-Diastolic Volume (LVEDV) at Week 20	NA	Neladenoson bialanate (BAY1067197)|Neladenoson bialanate (BAY1067197)|Neladenoson bialanate (BAY1067197)|Neladenoson bialanate (BAY1067197)|Neladenoson bialanate (BAY1067197)|Placebo	Drug|Drug|Drug|Drug|Drug|Drug	heart failure	Heart Failure	Parallel Assignment	Interventional	Treatment	Randomized	A Trial to Study Neladenoson Bialanate Over 20 Weeks in Patients With Chronic Heart Failure With Reduced Ejection Fraction	6		NA	0.5703	MCP-Mod method					NA	All	427	Completed	Phase 2
NCT02992288	4324691	7916006	Change From Baseline in Left Ventricular End-Diastolic Volume (LVEDV) at Week 20	NA	Neladenoson bialanate (BAY1067197)|Neladenoson bialanate (BAY1067197)|Neladenoson bialanate (BAY1067197)|Neladenoson bialanate (BAY1067197)|Neladenoson bialanate (BAY1067197)|Placebo	Drug|Drug|Drug|Drug|Drug|Drug	heart failure	Heart Failure	Parallel Assignment	Interventional	Treatment	Randomized	A Trial to Study Neladenoson Bialanate Over 20 Weeks in Patients With Chronic Heart Failure With Reduced Ejection Fraction	6		NA	0.8253	MCP-Mod method					NA	All	427	Completed	Phase 2
NCT02992288	4324690	7916006	Change From Baseline in Left Ventricular End-Diastolic Volume (LVEDV) at Week 20	NA	Neladenoson bialanate (BAY1067197)|Neladenoson bialanate (BAY1067197)|Neladenoson bialanate (BAY1067197)|Neladenoson bialanate (BAY1067197)|Neladenoson bialanate (BAY1067197)|Placebo	Drug|Drug|Drug|Drug|Drug|Drug	heart failure	Heart Failure	Parallel Assignment	Interventional	Treatment	Randomized	A Trial to Study Neladenoson Bialanate Over 20 Weeks in Patients With Chronic Heart Failure With Reduced Ejection Fraction	6		NA	0.6506	MCP-Mod method					NA	All	427	Completed	Phase 2
NCT02992288	4324689	7916006	Change From Baseline in Left Ventricular End-Diastolic Volume (LVEDV) at Week 20	NA	Neladenoson bialanate (BAY1067197)|Neladenoson bialanate (BAY1067197)|Neladenoson bialanate (BAY1067197)|Neladenoson bialanate (BAY1067197)|Neladenoson bialanate (BAY1067197)|Placebo	Drug|Drug|Drug|Drug|Drug|Drug	heart failure	Heart Failure	Parallel Assignment	Interventional	Treatment	Randomized	A Trial to Study Neladenoson Bialanate Over 20 Weeks in Patients With Chronic Heart Failure With Reduced Ejection Fraction	6		NA	0.6923	MCP-Mod method					NA	All	427	Completed	Phase 2
NCT02992288	4324693	7916007	Change From Baseline in Left Ventricular End-Systolic Volume (LVESV) at Week 20	NA	Neladenoson bialanate (BAY1067197)|Neladenoson bialanate (BAY1067197)|Neladenoson bialanate (BAY1067197)|Neladenoson bialanate (BAY1067197)|Neladenoson bialanate (BAY1067197)|Placebo	Drug|Drug|Drug|Drug|Drug|Drug	heart failure	Heart Failure	Parallel Assignment	Interventional	Treatment	Randomized	A Trial to Study Neladenoson Bialanate Over 20 Weeks in Patients With Chronic Heart Failure With Reduced Ejection Fraction	6		NA	0.7303	MCP-Mod method					NA	All	427	Completed	Phase 2
NCT02992288	4324696	7916007	Change From Baseline in Left Ventricular End-Systolic Volume (LVESV) at Week 20	NA	Neladenoson bialanate (BAY1067197)|Neladenoson bialanate (BAY1067197)|Neladenoson bialanate (BAY1067197)|Neladenoson bialanate (BAY1067197)|Neladenoson bialanate (BAY1067197)|Placebo	Drug|Drug|Drug|Drug|Drug|Drug	heart failure	Heart Failure	Parallel Assignment	Interventional	Treatment	Randomized	A Trial to Study Neladenoson Bialanate Over 20 Weeks in Patients With Chronic Heart Failure With Reduced Ejection Fraction	6		NA	0.7859	MCP-Mod method					NA	All	427	Completed	Phase 2
NCT02992288	4324695	7916007	Change From Baseline in Left Ventricular End-Systolic Volume (LVESV) at Week 20	NA	Neladenoson bialanate (BAY1067197)|Neladenoson bialanate (BAY1067197)|Neladenoson bialanate (BAY1067197)|Neladenoson bialanate (BAY1067197)|Neladenoson bialanate (BAY1067197)|Placebo	Drug|Drug|Drug|Drug|Drug|Drug	heart failure	Heart Failure	Parallel Assignment	Interventional	Treatment	Randomized	A Trial to Study Neladenoson Bialanate Over 20 Weeks in Patients With Chronic Heart Failure With Reduced Ejection Fraction	6		NA	0.5562	MCP-Mod method					NA	All	427	Completed	Phase 2
NCT02992288	4324694	7916007	Change From Baseline in Left Ventricular End-Systolic Volume (LVESV) at Week 20	NA	Neladenoson bialanate (BAY1067197)|Neladenoson bialanate (BAY1067197)|Neladenoson bialanate (BAY1067197)|Neladenoson bialanate (BAY1067197)|Neladenoson bialanate (BAY1067197)|Placebo	Drug|Drug|Drug|Drug|Drug|Drug	heart failure	Heart Failure	Parallel Assignment	Interventional	Treatment	Randomized	A Trial to Study Neladenoson Bialanate Over 20 Weeks in Patients With Chronic Heart Failure With Reduced Ejection Fraction	6		NA	0.5338	MCP-Mod method					NA	All	427	Completed	Phase 2
NCT02992288	4324697	7916007	Change From Baseline in Left Ventricular End-Systolic Volume (LVESV) at Week 20	NA	Neladenoson bialanate (BAY1067197)|Neladenoson bialanate (BAY1067197)|Neladenoson bialanate (BAY1067197)|Neladenoson bialanate (BAY1067197)|Neladenoson bialanate (BAY1067197)|Placebo	Drug|Drug|Drug|Drug|Drug|Drug	heart failure	Heart Failure	Parallel Assignment	Interventional	Treatment	Randomized	A Trial to Study Neladenoson Bialanate Over 20 Weeks in Patients With Chronic Heart Failure With Reduced Ejection Fraction	6		NA	0.4596	MCP-Mod method					NA	All	427	Completed	Phase 2
NCT02992288	4324702	7916008	Absolute Change From Baseline in Log-transformed NT-pro B-type Natriuretic Peptide (BNP) at Week 20	NA	Neladenoson bialanate (BAY1067197)|Neladenoson bialanate (BAY1067197)|Neladenoson bialanate (BAY1067197)|Neladenoson bialanate (BAY1067197)|Neladenoson bialanate (BAY1067197)|Placebo	Drug|Drug|Drug|Drug|Drug|Drug	heart failure	Heart Failure	Parallel Assignment	Interventional	Treatment	Randomized	A Trial to Study Neladenoson Bialanate Over 20 Weeks in Patients With Chronic Heart Failure With Reduced Ejection Fraction	6		NA	0.8966	MCP-Mod method					NA	All	427	Completed	Phase 2
NCT02992288	4324698	7916008	Absolute Change From Baseline in Log-transformed NT-pro B-type Natriuretic Peptide (BNP) at Week 20	NA	Neladenoson bialanate (BAY1067197)|Neladenoson bialanate (BAY1067197)|Neladenoson bialanate (BAY1067197)|Neladenoson bialanate (BAY1067197)|Neladenoson bialanate (BAY1067197)|Placebo	Drug|Drug|Drug|Drug|Drug|Drug	heart failure	Heart Failure	Parallel Assignment	Interventional	Treatment	Randomized	A Trial to Study Neladenoson Bialanate Over 20 Weeks in Patients With Chronic Heart Failure With Reduced Ejection Fraction	6		NA	0.9083	MCP-Mod method					NA	All	427	Completed	Phase 2
NCT02992288	4324699	7916008	Absolute Change From Baseline in Log-transformed NT-pro B-type Natriuretic Peptide (BNP) at Week 20	NA	Neladenoson bialanate (BAY1067197)|Neladenoson bialanate (BAY1067197)|Neladenoson bialanate (BAY1067197)|Neladenoson bialanate (BAY1067197)|Neladenoson bialanate (BAY1067197)|Placebo	Drug|Drug|Drug|Drug|Drug|Drug	heart failure	Heart Failure	Parallel Assignment	Interventional	Treatment	Randomized	A Trial to Study Neladenoson Bialanate Over 20 Weeks in Patients With Chronic Heart Failure With Reduced Ejection Fraction	6		NA	0.7357	MCP-Mod method					NA	All	427	Completed	Phase 2
NCT02992288	4324700	7916008	Absolute Change From Baseline in Log-transformed NT-pro B-type Natriuretic Peptide (BNP) at Week 20	NA	Neladenoson bialanate (BAY1067197)|Neladenoson bialanate (BAY1067197)|Neladenoson bialanate (BAY1067197)|Neladenoson bialanate (BAY1067197)|Neladenoson bialanate (BAY1067197)|Placebo	Drug|Drug|Drug|Drug|Drug|Drug	heart failure	Heart Failure	Parallel Assignment	Interventional	Treatment	Randomized	A Trial to Study Neladenoson Bialanate Over 20 Weeks in Patients With Chronic Heart Failure With Reduced Ejection Fraction	6		NA	0.9296	MCP-Mod method					NA	All	427	Completed	Phase 2
NCT02992288	4324701	7916008	Absolute Change From Baseline in Log-transformed NT-pro B-type Natriuretic Peptide (BNP) at Week 20	NA	Neladenoson bialanate (BAY1067197)|Neladenoson bialanate (BAY1067197)|Neladenoson bialanate (BAY1067197)|Neladenoson bialanate (BAY1067197)|Neladenoson bialanate (BAY1067197)|Placebo	Drug|Drug|Drug|Drug|Drug|Drug	heart failure	Heart Failure	Parallel Assignment	Interventional	Treatment	Randomized	A Trial to Study Neladenoson Bialanate Over 20 Weeks in Patients With Chronic Heart Failure With Reduced Ejection Fraction	6		NA	0.9233	MCP-Mod method					NA	All	427	Completed	Phase 2
NCT02992288	4324705	7916009	Absolute Change From Baseline in Left Ventricular Ejection Fraction (LVEF) (%) at Week 20 Measured by Echocardiography	NA	Neladenoson bialanate (BAY1067197)|Neladenoson bialanate (BAY1067197)|Neladenoson bialanate (BAY1067197)|Neladenoson bialanate (BAY1067197)|Neladenoson bialanate (BAY1067197)|Placebo	Drug|Drug|Drug|Drug|Drug|Drug	heart failure	Heart Failure	Parallel Assignment	Interventional	Treatment	Randomized	A Trial to Study Neladenoson Bialanate Over 20 Weeks in Patients With Chronic Heart Failure With Reduced Ejection Fraction	6		NA	0.2842	MCP-Mod method					NA	All	427	Completed	Phase 2
NCT02992288	4324703	7916009	Absolute Change From Baseline in Left Ventricular Ejection Fraction (LVEF) (%) at Week 20 Measured by Echocardiography	NA	Neladenoson bialanate (BAY1067197)|Neladenoson bialanate (BAY1067197)|Neladenoson bialanate (BAY1067197)|Neladenoson bialanate (BAY1067197)|Neladenoson bialanate (BAY1067197)|Placebo	Drug|Drug|Drug|Drug|Drug|Drug	heart failure	Heart Failure	Parallel Assignment	Interventional	Treatment	Randomized	A Trial to Study Neladenoson Bialanate Over 20 Weeks in Patients With Chronic Heart Failure With Reduced Ejection Fraction	6		NA	0.3842	MCP-Mod method					NA	All	427	Completed	Phase 2
NCT02992288	4324706	7916009	Absolute Change From Baseline in Left Ventricular Ejection Fraction (LVEF) (%) at Week 20 Measured by Echocardiography	NA	Neladenoson bialanate (BAY1067197)|Neladenoson bialanate (BAY1067197)|Neladenoson bialanate (BAY1067197)|Neladenoson bialanate (BAY1067197)|Neladenoson bialanate (BAY1067197)|Placebo	Drug|Drug|Drug|Drug|Drug|Drug	heart failure	Heart Failure	Parallel Assignment	Interventional	Treatment	Randomized	A Trial to Study Neladenoson Bialanate Over 20 Weeks in Patients With Chronic Heart Failure With Reduced Ejection Fraction	6		NA	0.4409	MCP-Mod method					NA	All	427	Completed	Phase 2
NCT02992288	4324704	7916009	Absolute Change From Baseline in Left Ventricular Ejection Fraction (LVEF) (%) at Week 20 Measured by Echocardiography	NA	Neladenoson bialanate (BAY1067197)|Neladenoson bialanate (BAY1067197)|Neladenoson bialanate (BAY1067197)|Neladenoson bialanate (BAY1067197)|Neladenoson bialanate (BAY1067197)|Placebo	Drug|Drug|Drug|Drug|Drug|Drug	heart failure	Heart Failure	Parallel Assignment	Interventional	Treatment	Randomized	A Trial to Study Neladenoson Bialanate Over 20 Weeks in Patients With Chronic Heart Failure With Reduced Ejection Fraction	6		NA	0.2534	MCP-Mod method					NA	All	427	Completed	Phase 2
NCT02992288	4324707	7916009	Absolute Change From Baseline in Left Ventricular Ejection Fraction (LVEF) (%) at Week 20 Measured by Echocardiography	NA	Neladenoson bialanate (BAY1067197)|Neladenoson bialanate (BAY1067197)|Neladenoson bialanate (BAY1067197)|Neladenoson bialanate (BAY1067197)|Neladenoson bialanate (BAY1067197)|Placebo	Drug|Drug|Drug|Drug|Drug|Drug	heart failure	Heart Failure	Parallel Assignment	Interventional	Treatment	Randomized	A Trial to Study Neladenoson Bialanate Over 20 Weeks in Patients With Chronic Heart Failure With Reduced Ejection Fraction	6		NA	0.2297	MCP-Mod method					NA	All	427	Completed	Phase 2
NCT02992418	4324675	7915999	Geometric Mean Titers (GMTs) of Antibodies Against Each Dengue Virus Serotype 28 Days After the First Dose of CYD Dengue Vaccination in the Previously Dengue Immune Participants	vaccines	CYD Dengue Vaccine|Tdap: Tetanus Toxoid, Reduced Diphtheria Toxoid and Acellular Pertussis Vaccine adsorbed|Tdap: Tetanus toxoid, reduced diphtheria toxoid and acellular pertussis vaccine adsorbed	Biological|Biological|Biological	hemorrhagic fevers, viral|fever|severe dengue|dengue	Dengue Fever|Dengue Hemorrhagic Fever	Parallel Assignment	Interventional	Prevention	Randomized	Study of a Tetravalent Dengue Vaccine Administered Concomitantly or Sequentially With Adacel® in Healthy Subjects	2	GMT ratio	1.19	NA		0.97	1.47	95		NA	All	688	Terminated	Phase 3
NCT02992418	4324674	7915999	Geometric Mean Titers (GMTs) of Antibodies Against Each Dengue Virus Serotype 28 Days After the First Dose of CYD Dengue Vaccination in the Previously Dengue Immune Participants	vaccines	CYD Dengue Vaccine|Tdap: Tetanus Toxoid, Reduced Diphtheria Toxoid and Acellular Pertussis Vaccine adsorbed|Tdap: Tetanus toxoid, reduced diphtheria toxoid and acellular pertussis vaccine adsorbed	Biological|Biological|Biological	hemorrhagic fevers, viral|fever|severe dengue|dengue	Dengue Fever|Dengue Hemorrhagic Fever	Parallel Assignment	Interventional	Prevention	Randomized	Study of a Tetravalent Dengue Vaccine Administered Concomitantly or Sequentially With Adacel® in Healthy Subjects	2	GMT ratio	0.925	NA		0.739	1.16	95		NA	All	688	Terminated	Phase 3
NCT02992418	4324673	7915999	Geometric Mean Titers (GMTs) of Antibodies Against Each Dengue Virus Serotype 28 Days After the First Dose of CYD Dengue Vaccination in the Previously Dengue Immune Participants	vaccines	CYD Dengue Vaccine|Tdap: Tetanus Toxoid, Reduced Diphtheria Toxoid and Acellular Pertussis Vaccine adsorbed|Tdap: Tetanus toxoid, reduced diphtheria toxoid and acellular pertussis vaccine adsorbed	Biological|Biological|Biological	hemorrhagic fevers, viral|fever|severe dengue|dengue	Dengue Fever|Dengue Hemorrhagic Fever	Parallel Assignment	Interventional	Prevention	Randomized	Study of a Tetravalent Dengue Vaccine Administered Concomitantly or Sequentially With Adacel® in Healthy Subjects	2	GMT ratio	0.802	NA		0.644	0.999	95		NA	All	688	Terminated	Phase 3
NCT02992418	4324676	7915999	Geometric Mean Titers (GMTs) of Antibodies Against Each Dengue Virus Serotype 28 Days After the First Dose of CYD Dengue Vaccination in the Previously Dengue Immune Participants	vaccines	CYD Dengue Vaccine|Tdap: Tetanus Toxoid, Reduced Diphtheria Toxoid and Acellular Pertussis Vaccine adsorbed|Tdap: Tetanus toxoid, reduced diphtheria toxoid and acellular pertussis vaccine adsorbed	Biological|Biological|Biological	hemorrhagic fevers, viral|fever|severe dengue|dengue	Dengue Fever|Dengue Hemorrhagic Fever	Parallel Assignment	Interventional	Prevention	Randomized	Study of a Tetravalent Dengue Vaccine Administered Concomitantly or Sequentially With Adacel® in Healthy Subjects	2	GMT ratio	1.11	NA		0.862	1.44	95		NA	All	688	Terminated	Phase 3
NCT02992418	4324677	7916000	Percentage of Participants With Seroprotection Against Diphtheria and Tetanus Antigens 28 Days After the Dose of Tdap Vaccine in the Previously Dengue Immune Participants	vaccines	CYD Dengue Vaccine|Tdap: Tetanus Toxoid, Reduced Diphtheria Toxoid and Acellular Pertussis Vaccine adsorbed|Tdap: Tetanus toxoid, reduced diphtheria toxoid and acellular pertussis vaccine adsorbed	Biological|Biological|Biological	hemorrhagic fevers, viral|fever|severe dengue|dengue	Dengue Fever|Dengue Hemorrhagic Fever	Parallel Assignment	Interventional	Prevention	Randomized	Study of a Tetravalent Dengue Vaccine Administered Concomitantly or Sequentially With Adacel® in Healthy Subjects	2	Percentage difference	-0.66	NA		-2.87	1.37	95		NA	All	688	Terminated	Phase 3
NCT02992418	4324678	7916000	Percentage of Participants With Seroprotection Against Diphtheria and Tetanus Antigens 28 Days After the Dose of Tdap Vaccine in the Previously Dengue Immune Participants	vaccines	CYD Dengue Vaccine|Tdap: Tetanus Toxoid, Reduced Diphtheria Toxoid and Acellular Pertussis Vaccine adsorbed|Tdap: Tetanus toxoid, reduced diphtheria toxoid and acellular pertussis vaccine adsorbed	Biological|Biological|Biological	hemorrhagic fevers, viral|fever|severe dengue|dengue	Dengue Fever|Dengue Hemorrhagic Fever	Parallel Assignment	Interventional	Prevention	Randomized	Study of a Tetravalent Dengue Vaccine Administered Concomitantly or Sequentially With Adacel® in Healthy Subjects	2	Percentage difference	0.26	NA		-4.53	5.04	95		NA	All	688	Terminated	Phase 3
NCT02992418	4324682	7916001	Geometric Mean Concentrations (GMCs) of Antibodies Against Pertussis Antigens (Pertussis Toxoid, Filamentous Hemagglutinin, Pertactin, and Fimbriae 2+3) 28 Days After Dose of Tdap Vaccine in Previously Dengue Immune Participants	vaccines	CYD Dengue Vaccine|Tdap: Tetanus Toxoid, Reduced Diphtheria Toxoid and Acellular Pertussis Vaccine adsorbed|Tdap: Tetanus toxoid, reduced diphtheria toxoid and acellular pertussis vaccine adsorbed	Biological|Biological|Biological	hemorrhagic fevers, viral|fever|severe dengue|dengue	Dengue Fever|Dengue Hemorrhagic Fever	Parallel Assignment	Interventional	Prevention	Randomized	Study of a Tetravalent Dengue Vaccine Administered Concomitantly or Sequentially With Adacel® in Healthy Subjects	2	GMC ratio	0.848	NA		0.721	0.997	95		NA	All	688	Terminated	Phase 3
NCT02992418	4324679	7916001	Geometric Mean Concentrations (GMCs) of Antibodies Against Pertussis Antigens (Pertussis Toxoid, Filamentous Hemagglutinin, Pertactin, and Fimbriae 2+3) 28 Days After Dose of Tdap Vaccine in Previously Dengue Immune Participants	vaccines	CYD Dengue Vaccine|Tdap: Tetanus Toxoid, Reduced Diphtheria Toxoid and Acellular Pertussis Vaccine adsorbed|Tdap: Tetanus toxoid, reduced diphtheria toxoid and acellular pertussis vaccine adsorbed	Biological|Biological|Biological	hemorrhagic fevers, viral|fever|severe dengue|dengue	Dengue Fever|Dengue Hemorrhagic Fever	Parallel Assignment	Interventional	Prevention	Randomized	Study of a Tetravalent Dengue Vaccine Administered Concomitantly or Sequentially With Adacel® in Healthy Subjects	2	GMC ratio	1.05	NA		0.827	1.33	95		NA	All	688	Terminated	Phase 3
NCT02992418	4324681	7916001	Geometric Mean Concentrations (GMCs) of Antibodies Against Pertussis Antigens (Pertussis Toxoid, Filamentous Hemagglutinin, Pertactin, and Fimbriae 2+3) 28 Days After Dose of Tdap Vaccine in Previously Dengue Immune Participants	vaccines	CYD Dengue Vaccine|Tdap: Tetanus Toxoid, Reduced Diphtheria Toxoid and Acellular Pertussis Vaccine adsorbed|Tdap: Tetanus toxoid, reduced diphtheria toxoid and acellular pertussis vaccine adsorbed	Biological|Biological|Biological	hemorrhagic fevers, viral|fever|severe dengue|dengue	Dengue Fever|Dengue Hemorrhagic Fever	Parallel Assignment	Interventional	Prevention	Randomized	Study of a Tetravalent Dengue Vaccine Administered Concomitantly or Sequentially With Adacel® in Healthy Subjects	2	GMC ratio	1.02	NA		0.892	1.18	95		NA	All	688	Terminated	Phase 3
NCT02992418	4324680	7916001	Geometric Mean Concentrations (GMCs) of Antibodies Against Pertussis Antigens (Pertussis Toxoid, Filamentous Hemagglutinin, Pertactin, and Fimbriae 2+3) 28 Days After Dose of Tdap Vaccine in Previously Dengue Immune Participants	vaccines	CYD Dengue Vaccine|Tdap: Tetanus Toxoid, Reduced Diphtheria Toxoid and Acellular Pertussis Vaccine adsorbed|Tdap: Tetanus toxoid, reduced diphtheria toxoid and acellular pertussis vaccine adsorbed	Biological|Biological|Biological	hemorrhagic fevers, viral|fever|severe dengue|dengue	Dengue Fever|Dengue Hemorrhagic Fever	Parallel Assignment	Interventional	Prevention	Randomized	Study of a Tetravalent Dengue Vaccine Administered Concomitantly or Sequentially With Adacel® in Healthy Subjects	2	GMC ratio	1.11	NA		0.836	1.46	95		NA	All	688	Terminated	Phase 3
NCT02992691	4324672	7915986	Change From Baseline (Pre-brushing) After a Single Brushing Treatment (Post-brushing) Turesky Modification of Quigley Hein Plaque Index (TPI), Positive Control Versus [vs.] Negative Control	NA	20% w/w sodium bicarbonate|35% w/w sodium bicarbonate|50% w/w sodium bicarbonate|67% w/w sodium bicarbonate|0% w/w sodium bicarbonate	Drug|Drug|Drug|Drug|Drug	dental plaque	Dental Plaque	Crossover Assignment	Interventional	Treatment	Randomized	Efficacy of Three Experimental Toothpastes to Remove Plaque	5	Mean Difference (Net)	-0.01	0.6674	ANCOVA	-0.06	0.04	95		NA	All	75	Completed	N/A
NCT02993302	4324663	7915938	IL-12/IL-10 Ratio	alfacalcidol|dihydroxycholecalciferols	1α-D3|Placebos	Drug|Drug	graves disease	Graves Disease	Parallel Assignment	Interventional	Treatment	Randomized	Effects Of Oral Alfacalcidol On Maturation Of Dendritic Cells In Graves' Disease Patients	2		NA	0.53	Wilcoxon (Mann-Whitney)					NA	All	25	Completed	Phase 2
NCT02993302	4324664	7915939	CD206 Level	alfacalcidol|dihydroxycholecalciferols	1α-D3|Placebos	Drug|Drug	graves disease	Graves Disease	Parallel Assignment	Interventional	Treatment	Randomized	Effects Of Oral Alfacalcidol On Maturation Of Dendritic Cells In Graves' Disease Patients	2		NA	0.47	Wilcoxon (Mann-Whitney)					NA	All	25	Completed	Phase 2
NCT02993302	4324665	7915940	CD80 Level	alfacalcidol|dihydroxycholecalciferols	1α-D3|Placebos	Drug|Drug	graves disease	Graves Disease	Parallel Assignment	Interventional	Treatment	Randomized	Effects Of Oral Alfacalcidol On Maturation Of Dendritic Cells In Graves' Disease Patients	2		NA	0.48	Wilcoxon (Mann-Whitney)					NA	All	25	Completed	Phase 2
NCT02993757	4324658	7915913	Geometric Mean Titers Against Each Parental Dengue Virus Serotype 28 Days After Third CYD Dengue Vaccination in the Previously Dengue Immune Participants	vaccines	CYD Dengue Vaccine|CYD Dengue Vaccine|Human Papillomavirus Quadrivalent [Types 6, 11, 16, and 18] Vaccine, Recombinant.	Biological|Biological|Biological	dengue|fever|hemorrhagic fevers, viral|severe dengue	Dengue Fever|Dengue Hemorrhagic Fever|Human Papillomavirus Disease	Parallel Assignment	Interventional	Prevention	Randomized	Immunogenicity and Safety of a Tetravalent Dengue Vaccine Administered Concomitantly or Sequentially With Gardasil®	2	GMT ratio	0.987	NA		0.574	1.7	95		NA	All	528	Completed	Phase 3
NCT02993757	4324655	7915913	Geometric Mean Titers Against Each Parental Dengue Virus Serotype 28 Days After Third CYD Dengue Vaccination in the Previously Dengue Immune Participants	vaccines	CYD Dengue Vaccine|CYD Dengue Vaccine|Human Papillomavirus Quadrivalent [Types 6, 11, 16, and 18] Vaccine, Recombinant.	Biological|Biological|Biological	dengue|fever|hemorrhagic fevers, viral|severe dengue	Dengue Fever|Dengue Hemorrhagic Fever|Human Papillomavirus Disease	Parallel Assignment	Interventional	Prevention	Randomized	Immunogenicity and Safety of a Tetravalent Dengue Vaccine Administered Concomitantly or Sequentially With Gardasil®	2	GMT ratio	1.07	NA		0.813	1.4	95		NA	All	528	Completed	Phase 3
NCT02993757	4324657	7915913	Geometric Mean Titers Against Each Parental Dengue Virus Serotype 28 Days After Third CYD Dengue Vaccination in the Previously Dengue Immune Participants	vaccines	CYD Dengue Vaccine|CYD Dengue Vaccine|Human Papillomavirus Quadrivalent [Types 6, 11, 16, and 18] Vaccine, Recombinant.	Biological|Biological|Biological	dengue|fever|hemorrhagic fevers, viral|severe dengue	Dengue Fever|Dengue Hemorrhagic Fever|Human Papillomavirus Disease	Parallel Assignment	Interventional	Prevention	Randomized	Immunogenicity and Safety of a Tetravalent Dengue Vaccine Administered Concomitantly or Sequentially With Gardasil®	2	GMT ratio	0.783	NA		0.5	1.22	95		NA	All	528	Completed	Phase 3
NCT02993757	4324656	7915913	Geometric Mean Titers Against Each Parental Dengue Virus Serotype 28 Days After Third CYD Dengue Vaccination in the Previously Dengue Immune Participants	vaccines	CYD Dengue Vaccine|CYD Dengue Vaccine|Human Papillomavirus Quadrivalent [Types 6, 11, 16, and 18] Vaccine, Recombinant.	Biological|Biological|Biological	dengue|fever|hemorrhagic fevers, viral|severe dengue	Dengue Fever|Dengue Hemorrhagic Fever|Human Papillomavirus Disease	Parallel Assignment	Interventional	Prevention	Randomized	Immunogenicity and Safety of a Tetravalent Dengue Vaccine Administered Concomitantly or Sequentially With Gardasil®	2	GMT ratio	0.836	NA		0.568	1.23	95		NA	All	528	Completed	Phase 3
NCT02993757	4324659	7915914	Geometric Mean Titers (GMTs) Against Each Gardasil Vaccine Human Papillomavirus (HPV) Antigen (HPV-6, HPV-11, HPV-16, HPV-18) 28 Days After Last Gardasil Vaccination in the Previously Dengue Immune Participants	vaccines	CYD Dengue Vaccine|CYD Dengue Vaccine|Human Papillomavirus Quadrivalent [Types 6, 11, 16, and 18] Vaccine, Recombinant.	Biological|Biological|Biological	dengue|fever|hemorrhagic fevers, viral|severe dengue	Dengue Fever|Dengue Hemorrhagic Fever|Human Papillomavirus Disease	Parallel Assignment	Interventional	Prevention	Randomized	Immunogenicity and Safety of a Tetravalent Dengue Vaccine Administered Concomitantly or Sequentially With Gardasil®	2	GMT ratio	0.795	NA		0.603	1.05	95		NA	All	528	Completed	Phase 3
NCT02993757	4324661	7915914	Geometric Mean Titers (GMTs) Against Each Gardasil Vaccine Human Papillomavirus (HPV) Antigen (HPV-6, HPV-11, HPV-16, HPV-18) 28 Days After Last Gardasil Vaccination in the Previously Dengue Immune Participants	vaccines	CYD Dengue Vaccine|CYD Dengue Vaccine|Human Papillomavirus Quadrivalent [Types 6, 11, 16, and 18] Vaccine, Recombinant.	Biological|Biological|Biological	dengue|fever|hemorrhagic fevers, viral|severe dengue	Dengue Fever|Dengue Hemorrhagic Fever|Human Papillomavirus Disease	Parallel Assignment	Interventional	Prevention	Randomized	Immunogenicity and Safety of a Tetravalent Dengue Vaccine Administered Concomitantly or Sequentially With Gardasil®	2	GMT ratio	0.804	NA		0.626	1.03	95		NA	All	528	Completed	Phase 3
NCT02993757	4324662	7915914	Geometric Mean Titers (GMTs) Against Each Gardasil Vaccine Human Papillomavirus (HPV) Antigen (HPV-6, HPV-11, HPV-16, HPV-18) 28 Days After Last Gardasil Vaccination in the Previously Dengue Immune Participants	vaccines	CYD Dengue Vaccine|CYD Dengue Vaccine|Human Papillomavirus Quadrivalent [Types 6, 11, 16, and 18] Vaccine, Recombinant.	Biological|Biological|Biological	dengue|fever|hemorrhagic fevers, viral|severe dengue	Dengue Fever|Dengue Hemorrhagic Fever|Human Papillomavirus Disease	Parallel Assignment	Interventional	Prevention	Randomized	Immunogenicity and Safety of a Tetravalent Dengue Vaccine Administered Concomitantly or Sequentially With Gardasil®	2	GMT ratio	0.982	NA		0.664	1.45	95		NA	All	528	Completed	Phase 3
NCT02993757	4324660	7915914	Geometric Mean Titers (GMTs) Against Each Gardasil Vaccine Human Papillomavirus (HPV) Antigen (HPV-6, HPV-11, HPV-16, HPV-18) 28 Days After Last Gardasil Vaccination in the Previously Dengue Immune Participants	vaccines	CYD Dengue Vaccine|CYD Dengue Vaccine|Human Papillomavirus Quadrivalent [Types 6, 11, 16, and 18] Vaccine, Recombinant.	Biological|Biological|Biological	dengue|fever|hemorrhagic fevers, viral|severe dengue	Dengue Fever|Dengue Hemorrhagic Fever|Human Papillomavirus Disease	Parallel Assignment	Interventional	Prevention	Randomized	Immunogenicity and Safety of a Tetravalent Dengue Vaccine Administered Concomitantly or Sequentially With Gardasil®	2	GMT ratio	0.815	NA		0.608	1.09	95		NA	All	528	Completed	Phase 3
NCT02994108	4324641	7915854	Behavioral Intentions	NA	txt2protect|Sexual Health Control	Behavioral|Behavioral	NA	Human Papillomavirus	Parallel Assignment	Interventional	Prevention	Randomized	txt2protect: Using Text Messaging to Increase HPV Vaccination Among Young Sexual Minority Men	2	Mean Difference (Final Values)	-0.41	0.013	t-test, 2 sided					NA	Male	150	Completed	N/A
NCT02994108	4324642	7915855	Behavioral Skills: Self-efficacy	NA	txt2protect|Sexual Health Control	Behavioral|Behavioral	NA	Human Papillomavirus	Parallel Assignment	Interventional	Prevention	Randomized	txt2protect: Using Text Messaging to Increase HPV Vaccination Among Young Sexual Minority Men	2	Mean Difference (Final Values)	-0.29	0.096	t-test, 2 sided					NA	Male	150	Completed	N/A
NCT02994108	4324643	7915856	Behavioral Skills: Perceived Behavioral Control	NA	txt2protect|Sexual Health Control	Behavioral|Behavioral	NA	Human Papillomavirus	Parallel Assignment	Interventional	Prevention	Randomized	txt2protect: Using Text Messaging to Increase HPV Vaccination Among Young Sexual Minority Men	2	Mean Difference (Final Values)	-0.22	0.147	t-test, 2 sided					NA	Male	150	Completed	N/A
NCT02994108	4324644	7915857	Motivation: Anticipated Regret	NA	txt2protect|Sexual Health Control	Behavioral|Behavioral	NA	Human Papillomavirus	Parallel Assignment	Interventional	Prevention	Randomized	txt2protect: Using Text Messaging to Increase HPV Vaccination Among Young Sexual Minority Men	2	Mean Difference (Final Values)	-0.26	0.064	t-test, 2 sided					NA	Male	150	Completed	N/A
NCT02994108	4324645	7915858	Motivation: Perceived Severity	NA	txt2protect|Sexual Health Control	Behavioral|Behavioral	NA	Human Papillomavirus	Parallel Assignment	Interventional	Prevention	Randomized	txt2protect: Using Text Messaging to Increase HPV Vaccination Among Young Sexual Minority Men	2	Mean Difference (Final Values)	0.1	0.183	t-test, 2 sided					NA	Male	150	Completed	N/A
NCT02994108	4324646	7915859	Motivation: Perceived Susceptibility	NA	txt2protect|Sexual Health Control	Behavioral|Behavioral	NA	Human Papillomavirus	Parallel Assignment	Interventional	Prevention	Randomized	txt2protect: Using Text Messaging to Increase HPV Vaccination Among Young Sexual Minority Men	2	Mean Difference (Final Values)	-0.34	0.053	t-test, 2 sided					NA	Male	150	Completed	N/A
NCT02994108	4324647	7915860	Motivation: Subjective Norms	NA	txt2protect|Sexual Health Control	Behavioral|Behavioral	NA	Human Papillomavirus	Parallel Assignment	Interventional	Prevention	Randomized	txt2protect: Using Text Messaging to Increase HPV Vaccination Among Young Sexual Minority Men	2	Mean Difference (Final Values)	0.01	0.964	t-test, 2 sided					NA	Male	150	Completed	N/A
NCT02994108	4324648	7915861	Motivation: Attitudes	NA	txt2protect|Sexual Health Control	Behavioral|Behavioral	NA	Human Papillomavirus	Parallel Assignment	Interventional	Prevention	Randomized	txt2protect: Using Text Messaging to Increase HPV Vaccination Among Young Sexual Minority Men	2	Mean Difference (Final Values)	-0.4	0.002	t-test, 2 sided					NA	Male	150	Completed	N/A
NCT02994108	4324649	7915862	Information: HPV-related Knowledge	NA	txt2protect|Sexual Health Control	Behavioral|Behavioral	NA	Human Papillomavirus	Parallel Assignment	Interventional	Prevention	Randomized	txt2protect: Using Text Messaging to Increase HPV Vaccination Among Young Sexual Minority Men	2	Mean Difference (Final Values)	-0.11	0.174	t-test, 2 sided					NA	Male	150	Completed	N/A
NCT02994108	4324650	7915863	Number of Participants Who Completed the HPV Vaccine Series	NA	txt2protect|Sexual Health Control	Behavioral|Behavioral	NA	Human Papillomavirus	Parallel Assignment	Interventional	Prevention	Randomized	txt2protect: Using Text Messaging to Increase HPV Vaccination Among Young Sexual Minority Men	2	Odds Ratio (OR)	1.14	0.923	Regression, Logistic	0.08	16.95	95		NA	Male	150	Completed	N/A
NCT02994108	4324651	7915864	Number of Participants Who Initiated the HPV Vaccine Series	NA	txt2protect|Sexual Health Control	Behavioral|Behavioral	NA	Human Papillomavirus	Parallel Assignment	Interventional	Prevention	Randomized	txt2protect: Using Text Messaging to Increase HPV Vaccination Among Young Sexual Minority Men	2	Odds Ratio (OR)	3.43	0.025	Regression, Logistic	1.17	10.08	95		NA	Male	150	Completed	N/A
NCT02994108	4324652	7915865	Intervention Acceptability for Full Intervention	NA	txt2protect|Sexual Health Control	Behavioral|Behavioral	NA	Human Papillomavirus	Parallel Assignment	Interventional	Prevention	Randomized	txt2protect: Using Text Messaging to Increase HPV Vaccination Among Young Sexual Minority Men	2	Mean Difference (Final Values)	-0.04	0.675	t-test, 2 sided					NA	Male	150	Completed	N/A
NCT02994108	4324653	7915866	Intervention Acceptability for Phase 1	NA	txt2protect|Sexual Health Control	Behavioral|Behavioral	NA	Human Papillomavirus	Parallel Assignment	Interventional	Prevention	Randomized	txt2protect: Using Text Messaging to Increase HPV Vaccination Among Young Sexual Minority Men	2	Mean Difference (Final Values)	-0.09	0.249	t-test, 2 sided					NA	Male	150	Completed	N/A
NCT02994108	4324654	7915867	Retention	NA	txt2protect|Sexual Health Control	Behavioral|Behavioral	NA	Human Papillomavirus	Parallel Assignment	Interventional	Prevention	Randomized	txt2protect: Using Text Messaging to Increase HPV Vaccination Among Young Sexual Minority Men	2	Chi-Square	0.415	0.601	Chi-squared					NA	Male	150	Completed	N/A
NCT02994940	4324637	7915823	Plasma Acetaminophen Level 2 - 3 Hours After IV Study Drug Administration	acetaminophen	Acetaminophen	Drug	NA	Adenoidectomy|Tonsillectomy	Parallel Assignment	Interventional	Treatment	Randomized	Modified Pre-operative Oral Doses Acetaminophen Versus Intravenous Acetaminophen	2	Hodges Lehman estimator	7	0.0001	Wilcoxon (Mann-Whitney)	4	8	95		NA	All	74	Completed	Phase 4
NCT02994940	4324638	7915824	Plasma Acetaminophen Level 1 - End of Surgery	acetaminophen	Acetaminophen	Drug	NA	Adenoidectomy|Tonsillectomy	Parallel Assignment	Interventional	Treatment	Randomized	Modified Pre-operative Oral Doses Acetaminophen Versus Intravenous Acetaminophen	2	Hodges Lehman estimator	2	0.109	Wilcoxon (Mann-Whitney)	-1	6	95		NA	All	74	Completed	Phase 4
NCT02994940	4324639	7915825	Proportion of Patients With Severe Pain Score of 7 or Higher	acetaminophen	Acetaminophen	Drug	NA	Adenoidectomy|Tonsillectomy	Parallel Assignment	Interventional	Treatment	Randomized	Modified Pre-operative Oral Doses Acetaminophen Versus Intravenous Acetaminophen	2		NA	0.851	Chi-squared					NA	All	74	Completed	Phase 4
NCT02994940	4324640	7915826	Total Dose of Opioid	acetaminophen	Acetaminophen	Drug	NA	Adenoidectomy|Tonsillectomy	Parallel Assignment	Interventional	Treatment	Randomized	Modified Pre-operative Oral Doses Acetaminophen Versus Intravenous Acetaminophen	2	Hodges Lehman estimator	21.3	0.127	Wilcoxon (Mann-Whitney)	-2.5	44.2	95		NA	All	74	Completed	Phase 4
NCT02996500	4324635	7915773	Change From Baseline in the Simplified Disease Activity Index (SDAI) at Week 12	tofacitinib	PF-06650833|Placebo|Tofacitinib	Drug|Drug|Drug	arthritis, rheumatoid|arthritis	Rheumatoid Arthritis	Parallel Assignment	Interventional	Treatment	Randomized	Safety and Efficacy of Pf-06650833 In Subjects With Rheumatoid Arthritis, With An Inadequate Response To Methotrexate	6	Mean Difference (Net)	-8.96	0.001	ANCOVA	-14.37	-3.66	95		NA	All	269	Completed	Phase 2
NCT02996500	4324636	7915773	Change From Baseline in the Simplified Disease Activity Index (SDAI) at Week 12	tofacitinib	PF-06650833|Placebo|Tofacitinib	Drug|Drug|Drug	arthritis, rheumatoid|arthritis	Rheumatoid Arthritis	Parallel Assignment	Interventional	Treatment	Randomized	Safety and Efficacy of Pf-06650833 In Subjects With Rheumatoid Arthritis, With An Inadequate Response To Methotrexate	6	Mean Difference (Net)	-7.83	0.005	ANCOVA	-13.73	-1.97	95		NA	All	269	Completed	Phase 2
NCT02996500	4324633	7915773	Change From Baseline in the Simplified Disease Activity Index (SDAI) at Week 12	tofacitinib	PF-06650833|Placebo|Tofacitinib	Drug|Drug|Drug	arthritis, rheumatoid|arthritis	Rheumatoid Arthritis	Parallel Assignment	Interventional	Treatment	Randomized	Safety and Efficacy of Pf-06650833 In Subjects With Rheumatoid Arthritis, With An Inadequate Response To Methotrexate	6	Mean Difference (Net)	-11.29	0.001	ANCOVA	-16.62	-5.92	95		NA	All	269	Completed	Phase 2
NCT02996500	4324634	7915773	Change From Baseline in the Simplified Disease Activity Index (SDAI) at Week 12	tofacitinib	PF-06650833|Placebo|Tofacitinib	Drug|Drug|Drug	arthritis, rheumatoid|arthritis	Rheumatoid Arthritis	Parallel Assignment	Interventional	Treatment	Randomized	Safety and Efficacy of Pf-06650833 In Subjects With Rheumatoid Arthritis, With An Inadequate Response To Methotrexate	6	Median Difference (Net)	-10.89	0.001	ANCOVA	-16.36	-5.63	95		NA	All	269	Completed	Phase 2
NCT02996591	4324631	7915723	Assessment of Patient Blinding to Group Assignment	sevoflurane|dexamethasone|midazolam|anesthetics|bupivacaine|dexamethasone acetate|propofol|ketamine|bb 1101|mepivacaine|glycopyrrolate	25 mL of 0.25% bupivacaine plus 2 mg preservative-free (PF) dexamethasone / 30 ml for popliteal nerve block|10 mL of 0.25% bupivacaine plus 2 mg preservative-free (PF) dexamethasone / 30 ml for adductor canal nerve block|Midazolam, 2-5 mg IV + Glycopyrrolate, 0.1 mg IV + Ketamine, 10-20 mg + propofol as needed|45-60 mg of 1.5% mepivacaine for spinal anesthesia|LMA insertion + titrated propofol infusion + sevoflurane + ketamine 10 mg/hr for general anesthesia	Procedure|Procedure|Drug|Procedure|Procedure	postoperative nausea and vomiting|nausea|vomiting	General Anesthesia|Nerve Block|Pain|Postoperative Nausea and Vomiting|Spinal Anesthesia	Parallel Assignment	Interventional	Treatment	Randomized	Spinal Versus General Anesthesia With Popliteal and Adductor Canal Blocks for Ambulatory Foot and Ankle Surgery.	2		NA	0.001	Bang Blinding Index					NA	All	36	Completed	Phase 4
NCT02996591	4324632	7915723	Assessment of Patient Blinding to Group Assignment	sevoflurane|dexamethasone|midazolam|anesthetics|bupivacaine|dexamethasone acetate|propofol|ketamine|bb 1101|mepivacaine|glycopyrrolate	25 mL of 0.25% bupivacaine plus 2 mg preservative-free (PF) dexamethasone / 30 ml for popliteal nerve block|10 mL of 0.25% bupivacaine plus 2 mg preservative-free (PF) dexamethasone / 30 ml for adductor canal nerve block|Midazolam, 2-5 mg IV + Glycopyrrolate, 0.1 mg IV + Ketamine, 10-20 mg + propofol as needed|45-60 mg of 1.5% mepivacaine for spinal anesthesia|LMA insertion + titrated propofol infusion + sevoflurane + ketamine 10 mg/hr for general anesthesia	Procedure|Procedure|Drug|Procedure|Procedure	postoperative nausea and vomiting|nausea|vomiting	General Anesthesia|Nerve Block|Pain|Postoperative Nausea and Vomiting|Spinal Anesthesia	Parallel Assignment	Interventional	Treatment	Randomized	Spinal Versus General Anesthesia With Popliteal and Adductor Canal Blocks for Ambulatory Foot and Ankle Surgery.	2	generalized estimating equations method	45	0.038	Regression, Logistic					NA	All	36	Completed	Phase 4
NCT02996682	4324630	7915717	Percentage of Participants With Sustained Virologic Response (SVR) 12 Weeks After Discontinuation of Therapy (SVR12)	sofosbuvir-velpatasvir drug combination|ribavirin	SOF/VEL|RBV	Drug|Drug	virus diseases|communicable diseases|infection|liver cirrhosis|fibrosis|hepatitis|hepatitis c	Hepatitis C Virus Infection	Parallel Assignment	Interventional	Treatment	Randomized	Efficacy and Safety of Sofosbuvir/Velpatasvir ± Ribavirin for 12 Weeks in Adults With Chronic HCV Infection and Decompensated Cirrhosis	2		NA	0.001	2-sided exact 1-sample binomial test					NA	All	102	Completed	Phase 3
NCT02996682	4324629	7915717	Percentage of Participants With Sustained Virologic Response (SVR) 12 Weeks After Discontinuation of Therapy (SVR12)	sofosbuvir-velpatasvir drug combination|ribavirin	SOF/VEL|RBV	Drug|Drug	virus diseases|communicable diseases|infection|liver cirrhosis|fibrosis|hepatitis|hepatitis c	Hepatitis C Virus Infection	Parallel Assignment	Interventional	Treatment	Randomized	Efficacy and Safety of Sofosbuvir/Velpatasvir ± Ribavirin for 12 Weeks in Adults With Chronic HCV Infection and Decompensated Cirrhosis	2		NA	0.001	2-sided exact 1-sample binomial test					NA	All	102	Completed	Phase 3
NCT02996968	4324628	7915696	Number of Participants With Postoperative Urinary Retention	NA	Self-removal	Procedure	urinary retention	Postoperative Urinary Retention	Parallel Assignment	Interventional	Supportive Care	Randomized	Self-discontinuation of a Transurethral Catheter	2		NA	NA						NA	Female	158	Completed	N/A
NCT02997735	4324587	7915617	Characteristics Associated With Successful Quitline Enrollment, Quit Stage	NA	Quitline Delivered Treatment	Behavioral	NA	Secondhand Smoke	Parallel Assignment	Interventional	Health Services Research	Randomized	Parent eReferral to Tobacco Quitline	2	Odds Ratio (OR)	0.47	0.35	Chi-squared	0.15	1.27	95		NA	All	484	Completed	N/A
NCT02997735	4324586	7915617	Characteristics Associated With Successful Quitline Enrollment, Quit Stage	NA	Quitline Delivered Treatment	Behavioral	NA	Secondhand Smoke	Parallel Assignment	Interventional	Health Services Research	Randomized	Parent eReferral to Tobacco Quitline	2	Odds Ratio (OR)	0.67	NA		0.15	2.21	95		NA	All	484	Completed	N/A
NCT02997735	4324588	7915618	Characteristics Associated With Successful Quitline Enrollment, Cigarettes Smoked Per Day	NA	Quitline Delivered Treatment	Behavioral	NA	Secondhand Smoke	Parallel Assignment	Interventional	Health Services Research	Randomized	Parent eReferral to Tobacco Quitline	2	Odds Ratio (OR)	2.07	0.086	Chi-squared	0.9	6.5	95		NA	All	484	Completed	N/A
NCT02997735	4324589	7915619	Characteristics Associated With Successful Quitline Enrollment, Asthma Diagnosis (Child)	NA	Quitline Delivered Treatment	Behavioral	NA	Secondhand Smoke	Parallel Assignment	Interventional	Health Services Research	Randomized	Parent eReferral to Tobacco Quitline	2	Odds Ratio (OR)	1.1	0.85	Chi-squared	0.4	2.8	95		NA	All	484	Completed	N/A
NCT02997735	4324590	7915620	Characteristics Associated With Successful Quitline Enrollment, Parent Age	NA	Quitline Delivered Treatment	Behavioral	NA	Secondhand Smoke	Parallel Assignment	Interventional	Health Services Research	Randomized	Parent eReferral to Tobacco Quitline	2	Odds Ratio (OR)	5.1	NA		1.46	17.32	95		NA	All	484	Completed	N/A
NCT02997735	4324591	7915620	Characteristics Associated With Successful Quitline Enrollment, Parent Age	NA	Quitline Delivered Treatment	Behavioral	NA	Secondhand Smoke	Parallel Assignment	Interventional	Health Services Research	Randomized	Parent eReferral to Tobacco Quitline	2	Odds Ratio (OR)	2.38	0.028	Chi-squared	0.92	6.5	95		NA	All	484	Completed	N/A
NCT02997735	4324592	7915621	Characteristics Associated With Successful Quitline Enrollment, Patient Age	NA	Quitline Delivered Treatment	Behavioral	NA	Secondhand Smoke	Parallel Assignment	Interventional	Health Services Research	Randomized	Parent eReferral to Tobacco Quitline	2	Odds Ratio (OR)	1.82	NA		0.49	6.94	95		NA	All	484	Completed	N/A
NCT02997735	4324593	7915621	Characteristics Associated With Successful Quitline Enrollment, Patient Age	NA	Quitline Delivered Treatment	Behavioral	NA	Secondhand Smoke	Parallel Assignment	Interventional	Health Services Research	Randomized	Parent eReferral to Tobacco Quitline	2	Odds Ratio (OR)	0.61	NA		0.18	2.12	95		NA	All	484	Completed	N/A
NCT02997735	4324594	7915621	Characteristics Associated With Successful Quitline Enrollment, Patient Age	NA	Quitline Delivered Treatment	Behavioral	NA	Secondhand Smoke	Parallel Assignment	Interventional	Health Services Research	Randomized	Parent eReferral to Tobacco Quitline	2	Odds Ratio (OR)	0.48	0.15	Chi-squared	0.13	1.72	95		NA	All	484	Completed	N/A
NCT02997735	4324595	7915622	Characteristics Associated With Successful Quitline Enrollment, Study Arm	NA	Quitline Delivered Treatment	Behavioral	NA	Secondhand Smoke	Parallel Assignment	Interventional	Health Services Research	Randomized	Parent eReferral to Tobacco Quitline	2	Odds Ratio (OR)	7.78	0.001	Chi-squared	2.81	27.9	95		NA	All	484	Completed	N/A
NCT02997904	4324584	7915615	Total Number of Lice Removed, Total Number of Eggs Removed	NA	Apply Liquid Then Comb Out	Device	NA	Pediculus Capitis	Parallel Assignment	Interventional	Other	Randomized	A Clinical Trial Evaluating the Efficacy of Resultz Lice and Egg Elimination Kit on Pediatric and Adult Subjects	2	Least Squares Mean Difference	1.2084	0.0001	GLIMMX	1.1157	1.3011	95	Standard Error of the Mean	0.0467	All	100	Completed	N/A
NCT02997904	4324583	7915615	Total Number of Lice Removed, Total Number of Eggs Removed	NA	Apply Liquid Then Comb Out	Device	NA	Pediculus Capitis	Parallel Assignment	Interventional	Other	Randomized	A Clinical Trial Evaluating the Efficacy of Resultz Lice and Egg Elimination Kit on Pediatric and Adult Subjects	2	Least Squares Mean Difference	0.7899	0.0001	GLIMMX	0.6993	0.8805	95	Standard Error of the Mean	0.04565	All	100	Completed	N/A
NCT02997904	4324585	7915616	The Total Number of Lice + Eggs Removed From the Head After One Hour of Combing	NA	Apply Liquid Then Comb Out	Device	NA	Pediculus Capitis	Parallel Assignment	Interventional	Other	Randomized	A Clinical Trial Evaluating the Efficacy of Resultz Lice and Egg Elimination Kit on Pediatric and Adult Subjects	2	Least Squares Mean Difference	1.0058	0.0001	ANOVA	0.5829	1.4288	95	Standard Error of the Mean	0.2131	All	100	Completed	N/A
NCT02998671	4324581	7915571	Total Inflammatory Facial Lesion Count at Day 85	NA	CJM112|Placebo	Biological|Other	acne vulgaris	Acne Vulgaris	Parallel Assignment	Interventional	Treatment	Randomized	Study of Efficacy and Safety of CJM112 in Patients With Moderate to Severe Inflammatory Acne	3	Ratio of geometric means	1.1	NA		0.66	1.8	90		NA	All	52	Terminated	Phase 2
NCT02998671	4324582	7915571	Total Inflammatory Facial Lesion Count at Day 85	NA	CJM112|Placebo	Biological|Other	acne vulgaris	Acne Vulgaris	Parallel Assignment	Interventional	Treatment	Randomized	Study of Efficacy and Safety of CJM112 in Patients With Moderate to Severe Inflammatory Acne	3	Ratio of geometric means	1.18	NA		0.79	1.81	90		NA	All	52	Terminated	Phase 2
NCT02999178	4324563	7915502	Absolute Change From Baseline in Living With Pulmonary Fibrosis (L-PF) Symptoms Cough Domain Score at Week 52 - Participants With HRCT Fibrotic Pattern=UIP-like Fibrotic Pattern Only	nintedanib	Nintedanib|Placebo	Drug|Drug	lung diseases|lung diseases, interstitial	Lung Diseases, Interstitial	Parallel Assignment	Interventional	Treatment	Randomized	Efficacy and Safety of Nintedanib in Patients With Progressive Fibrosing Interstitial Lung Disease (PF-ILD)	2	Adjusted mean difference	-7.28	NA		-11.86	-2.71	95	Standard Error of the Mean	2.33	All	663	Completed	Phase 3
NCT02999178	4324564	7915503	Absolute Change From Baseline in L-PF Symptoms Cough Domain Score at Week 52 - Overall Population	nintedanib	Nintedanib|Placebo	Drug|Drug	lung diseases|lung diseases, interstitial	Lung Diseases, Interstitial	Parallel Assignment	Interventional	Treatment	Randomized	Efficacy and Safety of Nintedanib in Patients With Progressive Fibrosing Interstitial Lung Disease (PF-ILD)	2	Adjusted mean difference	-6.09	NA		-9.65	-2.53	95	Standard Error of the Mean	1.81	All	663	Completed	Phase 3
NCT02999178	4324565	7915504	Absolute Change From Baseline in L-PF Symptoms Dyspnea Domain Score at Week 52 - Participants With HRCT Fibrotic Pattern=UIP-like Fibrotic Pattern Only	nintedanib	Nintedanib|Placebo	Drug|Drug	lung diseases|lung diseases, interstitial	Lung Diseases, Interstitial	Parallel Assignment	Interventional	Treatment	Randomized	Efficacy and Safety of Nintedanib in Patients With Progressive Fibrosing Interstitial Lung Disease (PF-ILD)	2	Adjusted mean difference	-4.18	NA		-7.48	-0.88	95	Standard Error of the Mean	1.68	All	663	Completed	Phase 3
NCT02999178	4324566	7915505	Absolute Change From Baseline in Living With Pulmonary Fibrosis (L-PF) Symptoms Dyspnea Domain Score at Week 52 - Overall Population	nintedanib	Nintedanib|Placebo	Drug|Drug	lung diseases|lung diseases, interstitial	Lung Diseases, Interstitial	Parallel Assignment	Interventional	Treatment	Randomized	Efficacy and Safety of Nintedanib in Patients With Progressive Fibrosing Interstitial Lung Disease (PF-ILD)	2	Adjusted mean difference	-3.53	NA		-6.14	-0.92	95	Standard Error of the Mean	1.33	All	663	Completed	Phase 3
NCT02999178	4324567	7915506	Percentage of Participants With a Relative Decline From Baseline in FVC Percent Predicted of More Than 5 Percent at Week 52 - Participants With HRCT Fibrotic Pattern=UIP-like Fibrotic Pattern Only	nintedanib	Nintedanib|Placebo	Drug|Drug	lung diseases|lung diseases, interstitial	Lung Diseases, Interstitial	Parallel Assignment	Interventional	Treatment	Randomized	Efficacy and Safety of Nintedanib in Patients With Progressive Fibrosing Interstitial Lung Disease (PF-ILD)	2	Adjusted Odds Ratio	0.46	NA		0.31	0.69	95		NA	All	663	Completed	Phase 3
NCT02999178	4324568	7915507	Percentage of Participants With a Relative Decline From Baseline in FVC Percent Predicted of More Than 5 Percent at Week 52 - Overall Population	nintedanib	Nintedanib|Placebo	Drug|Drug	lung diseases|lung diseases, interstitial	Lung Diseases, Interstitial	Parallel Assignment	Interventional	Treatment	Randomized	Efficacy and Safety of Nintedanib in Patients With Progressive Fibrosing Interstitial Lung Disease (PF-ILD)	2	Adjusted Odds Ratio	0.5	NA		0.36	0.68	95		NA	All	663	Completed	Phase 3
NCT02999178	4324569	7915508	Percentage of Participants With a Relative Decline From Baseline in FVC Percent Predicted of More Than 10 Percent at Week 52 - Participants With HRCT Fibrotic Pattern=UIP-like Fibrotic Pattern Only	nintedanib	Nintedanib|Placebo	Drug|Drug	lung diseases|lung diseases, interstitial	Lung Diseases, Interstitial	Parallel Assignment	Interventional	Treatment	Randomized	Efficacy and Safety of Nintedanib in Patients With Progressive Fibrosing Interstitial Lung Disease (PF-ILD)	2	Adjusted Odds Ratio	0.63	NA		0.43	0.94	95		NA	All	663	Completed	Phase 3
NCT02999178	4324570	7915509	Percentage of Participants With a Relative Decline From Baseline in FVC Percent Predicted of More Than 10 Percent at Week 52 - Overall Population	nintedanib	Nintedanib|Placebo	Drug|Drug	lung diseases|lung diseases, interstitial	Lung Diseases, Interstitial	Parallel Assignment	Interventional	Treatment	Randomized	Efficacy and Safety of Nintedanib in Patients With Progressive Fibrosing Interstitial Lung Disease (PF-ILD)	2	Adjusted Odds Ratio	0.7	NA		0.52	0.96	95		NA	All	663	Completed	Phase 3
NCT02999178	4324571	7915510	Time to Progression or Death Over 52 Weeks - Participants With HRCT Fibrotic Pattern=UIP-like Fibrotic Pattern Only	nintedanib	Nintedanib|Placebo	Drug|Drug	lung diseases|lung diseases, interstitial	Lung Diseases, Interstitial	Parallel Assignment	Interventional	Treatment	Randomized	Efficacy and Safety of Nintedanib in Patients With Progressive Fibrosing Interstitial Lung Disease (PF-ILD)	2	Hazard Ratio (HR)	0.64	0.0081	Log Rank	0.45	0.89	95		NA	All	663	Completed	Phase 3
NCT02999178	4324572	7915511	Time to Progression or Death Over 52 Weeks - Overall Population	nintedanib	Nintedanib|Placebo	Drug|Drug	lung diseases|lung diseases, interstitial	Lung Diseases, Interstitial	Parallel Assignment	Interventional	Treatment	Randomized	Efficacy and Safety of Nintedanib in Patients With Progressive Fibrosing Interstitial Lung Disease (PF-ILD)	2	Hazard Ratio (HR)	0.65	0.0017	Log Rank	0.49	0.85	95		NA	All	663	Completed	Phase 3
NCT02999178	4324573	7915514	Time to Death Over 52 Weeks - Participants With HRCT Fibrotic Pattern=UIP-like Fibrotic Pattern Only	nintedanib	Nintedanib|Placebo	Drug|Drug	lung diseases|lung diseases, interstitial	Lung Diseases, Interstitial	Parallel Assignment	Interventional	Treatment	Randomized	Efficacy and Safety of Nintedanib in Patients With Progressive Fibrosing Interstitial Lung Disease (PF-ILD)	2	Hazard Ratio (HR)	0.68	0.3291	Log Rank	0.32	1.47	95		NA	All	663	Completed	Phase 3
NCT02999178	4324574	7915515	Time to Death Over 52 Weeks - Overall Population	nintedanib	Nintedanib|Placebo	Drug|Drug	lung diseases|lung diseases, interstitial	Lung Diseases, Interstitial	Parallel Assignment	Interventional	Treatment	Randomized	Efficacy and Safety of Nintedanib in Patients With Progressive Fibrosing Interstitial Lung Disease (PF-ILD)	2	Hazard Ratio (HR)	0.94	0.8544	Log Rank	0.47	1.86	95		NA	All	663	Completed	Phase 3
NCT02999178	4324575	7915516	Time to First Acute Interstitial Lung Disease (ILD) Exacerbation or Death Over 52 Weeks - Participants With HRCT Fibrotic Pattern=UIP-like Fibrotic Pattern Only	nintedanib	Nintedanib|Placebo	Drug|Drug	lung diseases|lung diseases, interstitial	Lung Diseases, Interstitial	Parallel Assignment	Interventional	Treatment	Randomized	Efficacy and Safety of Nintedanib in Patients With Progressive Fibrosing Interstitial Lung Disease (PF-ILD)	2	Hazard Ratio (HR)	0.67	0.1985	Log Rank	0.36	1.24	95		NA	All	663	Completed	Phase 3
NCT02999178	4324576	7915517	Time to First Acute Interstitial Lung Disease (ILD) Exacerbation or Death Over 52 Weeks - Overall Population	nintedanib	Nintedanib|Placebo	Drug|Drug	lung diseases|lung diseases, interstitial	Lung Diseases, Interstitial	Parallel Assignment	Interventional	Treatment	Randomized	Efficacy and Safety of Nintedanib in Patients With Progressive Fibrosing Interstitial Lung Disease (PF-ILD)	2	Hazard Ratio (HR)	0.8	0.3948	Log Rank	0.48	1.34	95		NA	All	663	Completed	Phase 3
NCT02999178	4324577	7915518	Absolute Change From Baseline in King's Brief Interstitial Lung Disease (K-BILD) Questionnaire Total Score at Week 52 - Participants With HRCT Fibrotic Pattern=UIP-like Fibrotic Pattern Only	nintedanib	Nintedanib|Placebo	Drug|Drug	lung diseases|lung diseases, interstitial	Lung Diseases, Interstitial	Parallel Assignment	Interventional	Treatment	Randomized	Efficacy and Safety of Nintedanib in Patients With Progressive Fibrosing Interstitial Lung Disease (PF-ILD)	2	Adjusted mean difference	1.53	0.1747	Mixed Model Repeated Measures (MMRM)	-0.68	3.74	95	Standard Error of the Mean	1.12	All	663	Completed	Phase 3
NCT02999178	4324578	7915519	Absolute Change From Baseline in King's Brief Interstitial Lung Disease Questionnaire (K-BILD) Total Score at Week 52 - Overall Population	nintedanib	Nintedanib|Placebo	Drug|Drug	lung diseases|lung diseases, interstitial	Lung Diseases, Interstitial	Parallel Assignment	Interventional	Treatment	Randomized	Efficacy and Safety of Nintedanib in Patients With Progressive Fibrosing Interstitial Lung Disease (PF-ILD)	2	Adjusted mean difference	1.34	0.1115	Mixed Model Repeated Measures (MMRM)	-0.31	2.98	95	Standard Error of the Mean	0.84	All	663	Completed	Phase 3
NCT02999178	4324579	7915520	Annual Rate of Decline in Forced Vital Capacity - Participants With HRCT Fibrotic Pattern=UIP-like Fibrotic Pattern Only	nintedanib	Nintedanib|Placebo	Drug|Drug	lung diseases|lung diseases, interstitial	Lung Diseases, Interstitial	Parallel Assignment	Interventional	Treatment	Randomized	Efficacy and Safety of Nintedanib in Patients With Progressive Fibrosing Interstitial Lung Disease (PF-ILD)	2	Adjusted mean difference	128.2	0.0001	Mixed Models Analysis	70.81	185.59	95	Standard Error of the Mean	29.17	All	663	Completed	Phase 3
NCT02999178	4324580	7915521	Annual Rate of Decline in Forced Vital Capacity - Overall Population	nintedanib	Nintedanib|Placebo	Drug|Drug	lung diseases|lung diseases, interstitial	Lung Diseases, Interstitial	Parallel Assignment	Interventional	Treatment	Randomized	Efficacy and Safety of Nintedanib in Patients With Progressive Fibrosing Interstitial Lung Disease (PF-ILD)	2	Adjusted mean difference	106.96	0.0001	Mixed Models Analysis	65.42	148.5	95	Standard Error of the Mean	21.15	All	663	Completed	Phase 3
NCT02999191	4324559	7915500	Cmax of BI 1467335	NA	BI 1467335 (Treatment A)|BI 1467335 (Treatment B)|BI 1467335 (Treatment C)	Drug|Drug|Drug	NA	Healthy Volunteers	Crossover Assignment	Interventional	Treatment	Randomized	Relative Bioavailability of BI 1467335 Tablet and Oral Solution, and Food Effect on Tablet in Healthy Male Subjects	3	Ratio	136.16	NA		99.885	185.61	90	Standard Deviation	54.8	Male	18	Completed	Phase 1
NCT02999191	4324560	7915500	Cmax of BI 1467335	NA	BI 1467335 (Treatment A)|BI 1467335 (Treatment B)|BI 1467335 (Treatment C)	Drug|Drug|Drug	NA	Healthy Volunteers	Crossover Assignment	Interventional	Treatment	Randomized	Relative Bioavailability of BI 1467335 Tablet and Oral Solution, and Food Effect on Tablet in Healthy Male Subjects	3	Ratio	84.17	NA		64.26	110.24	90	Standard Deviation	48.8	Male	18	Completed	Phase 1
NCT02999191	4324562	7915501	AUC0-tz of BI 1467335	NA	BI 1467335 (Treatment A)|BI 1467335 (Treatment B)|BI 1467335 (Treatment C)	Drug|Drug|Drug	NA	Healthy Volunteers	Crossover Assignment	Interventional	Treatment	Randomized	Relative Bioavailability of BI 1467335 Tablet and Oral Solution, and Food Effect on Tablet in Healthy Male Subjects	3	Ratio	89.9	NA		73.304	110.25	90	Standard Deviation	36	Male	18	Completed	Phase 1
NCT02999191	4324561	7915501	AUC0-tz of BI 1467335	NA	BI 1467335 (Treatment A)|BI 1467335 (Treatment B)|BI 1467335 (Treatment C)	Drug|Drug|Drug	NA	Healthy Volunteers	Crossover Assignment	Interventional	Treatment	Randomized	Relative Bioavailability of BI 1467335 Tablet and Oral Solution, and Food Effect on Tablet in Healthy Male Subjects	3	Ratio	170.78	NA		139.85	208.54	90	Standard Deviation	33.9	Male	18	Completed	Phase 1
NCT03000075	4324550	7915475	Percentage of Participants (ITT Participants in Select Study Sites With Confirmed Diagnosis of Psoriatic Arthritis and Baseline Total Tender and Swollen Joint Count ≥ 3) Achieving an American College of Rheumatology 20 Response (ACR20) at Week 16 (Part A)	antibodies, monoclonal	risankizumab|placebo for risankizumab	Drug|Drug	psoriasis	Psoriasis	Parallel Assignment	Interventional	Treatment	Randomized	BI 655066 (Risankizumab) Compared to Placebo in Japanese Patients With Moderate to Severe Chronic Plaque Psoriasis	3	Adjusted percentage difference	39.2	0.131	Cochran-Mantel-Haenszel	-11.6	90.1	95		NA	All	182	Completed	Phase 2
NCT03000075	4324549	7915475	Percentage of Participants (ITT Participants in Select Study Sites With Confirmed Diagnosis of Psoriatic Arthritis and Baseline Total Tender and Swollen Joint Count ≥ 3) Achieving an American College of Rheumatology 20 Response (ACR20) at Week 16 (Part A)	antibodies, monoclonal	risankizumab|placebo for risankizumab	Drug|Drug	psoriasis	Psoriasis	Parallel Assignment	Interventional	Treatment	Randomized	BI 655066 (Risankizumab) Compared to Placebo in Japanese Patients With Moderate to Severe Chronic Plaque Psoriasis	3	Adjusted percentage difference	31.3	0.269	Cochran-Mantel-Haenszel	-24.2	86.7	95		NA	All	182	Completed	Phase 2
NCT03000075	4324551	7915477	Percentage of Participants Achieving 100% Improvement in PASI Score (PASI100) at Week 16 (Part A)	antibodies, monoclonal	risankizumab|placebo for risankizumab	Drug|Drug	psoriasis	Psoriasis	Parallel Assignment	Interventional	Treatment	Randomized	BI 655066 (Risankizumab) Compared to Placebo in Japanese Patients With Moderate to Severe Chronic Plaque Psoriasis	3	Adjusted percentage difference	32.5	0.001	Cochran-Mantel-Haenszel	20	45	95		NA	All	182	Completed	Phase 2
NCT03000075	4324552	7915477	Percentage of Participants Achieving 100% Improvement in PASI Score (PASI100) at Week 16 (Part A)	antibodies, monoclonal	risankizumab|placebo for risankizumab	Drug|Drug	psoriasis	Psoriasis	Parallel Assignment	Interventional	Treatment	Randomized	BI 655066 (Risankizumab) Compared to Placebo in Japanese Patients With Moderate to Severe Chronic Plaque Psoriasis	3	Adjusted percentage difference	22.6	0.001	Cochran-Mantel-Haenszel	11.8	33.4	95		NA	All	182	Completed	Phase 2
NCT03000075	4324553	7915479	Percentage of Participants Achieving 75% Improvement in PASI Score (PASI75) at Week 16 (Part A)	antibodies, monoclonal	risankizumab|placebo for risankizumab	Drug|Drug	psoriasis	Psoriasis	Parallel Assignment	Interventional	Treatment	Randomized	BI 655066 (Risankizumab) Compared to Placebo in Japanese Patients With Moderate to Severe Chronic Plaque Psoriasis	3	Adjusted percentage difference	86	0.001	Cochran-Mantel-Haenszel	76.8	95.1	95		NA	All	182	Completed	Phase 2
NCT03000075	4324554	7915479	Percentage of Participants Achieving 75% Improvement in PASI Score (PASI75) at Week 16 (Part A)	antibodies, monoclonal	risankizumab|placebo for risankizumab	Drug|Drug	psoriasis	Psoriasis	Parallel Assignment	Interventional	Treatment	Randomized	BI 655066 (Risankizumab) Compared to Placebo in Japanese Patients With Moderate to Severe Chronic Plaque Psoriasis	3	Adjusted percentage difference	80.3	0.001	Cochran-Mantel-Haenszel	70.1	90.4	95		NA	All	182	Completed	Phase 2
NCT03000075	4324556	7915481	Percentage of Participants Achieving a Static Physician Global Assessment (sPGA) Score of Clear or Almost Clear at Week 16 (Part A)	antibodies, monoclonal	risankizumab|placebo for risankizumab	Drug|Drug	psoriasis	Psoriasis	Parallel Assignment	Interventional	Treatment	Randomized	BI 655066 (Risankizumab) Compared to Placebo in Japanese Patients With Moderate to Severe Chronic Plaque Psoriasis	3	Adjusted percentage difference	75	0.001	Cochran-Mantel-Haenszel	63.8	86.2	95		NA	All	182	Completed	Phase 2
NCT03000075	4324555	7915481	Percentage of Participants Achieving a Static Physician Global Assessment (sPGA) Score of Clear or Almost Clear at Week 16 (Part A)	antibodies, monoclonal	risankizumab|placebo for risankizumab	Drug|Drug	psoriasis	Psoriasis	Parallel Assignment	Interventional	Treatment	Randomized	BI 655066 (Risankizumab) Compared to Placebo in Japanese Patients With Moderate to Severe Chronic Plaque Psoriasis	3	Adjusted percentage difference	82.4	0.001	Cochran-Mantel-Haenszel	72.2	92.6	95		NA	All	182	Completed	Phase 2
NCT03000075	4324558	7915483	Percentage of Participants Achieving 90% Improvement in Psoriasis Area and Severity Index (PASI) Score (PASI90) at Week 16 (Part A)	antibodies, monoclonal	risankizumab|placebo for risankizumab	Drug|Drug	psoriasis	Psoriasis	Parallel Assignment	Interventional	Treatment	Randomized	BI 655066 (Risankizumab) Compared to Placebo in Japanese Patients With Moderate to Severe Chronic Plaque Psoriasis	3	Adjusted percentage difference	73.6	0.001	Cochran-Mantel-Haenszel	62.2	85	95		NA	All	182	Completed	Phase 2
NCT03000075	4324557	7915483	Percentage of Participants Achieving 90% Improvement in Psoriasis Area and Severity Index (PASI) Score (PASI90) at Week 16 (Part A)	antibodies, monoclonal	risankizumab|placebo for risankizumab	Drug|Drug	psoriasis	Psoriasis	Parallel Assignment	Interventional	Treatment	Randomized	BI 655066 (Risankizumab) Compared to Placebo in Japanese Patients With Moderate to Severe Chronic Plaque Psoriasis	3	Adjusted percentage difference	72.4	0.001	Cochran-Mantel-Haenszel	60.6	84.1	95		NA	All	182	Completed	Phase 2
NCT03000166	4324545	7915469	Fatigue Severity	NA	Step-Up Intervention	Behavioral	fatigue	Young Adult, Cancer, Physical Activity	Parallel Assignment	Interventional	Supportive Care	Randomized	Step-Up Intervention for Self-Management of Fatigue in Young Adults Receiving Chemotherapy	2		NA	0.2	Mixed Models Analysis					NA	All	47	Completed	N/A
NCT03000166	4324546	7915470	Steps Per Day	NA	Step-Up Intervention	Behavioral	fatigue	Young Adult, Cancer, Physical Activity	Parallel Assignment	Interventional	Supportive Care	Randomized	Step-Up Intervention for Self-Management of Fatigue in Young Adults Receiving Chemotherapy	2		NA	0.17	Mixed Models Analysis					NA	All	47	Completed	N/A
NCT03000166	4324547	7915471	Self-regulation of Physical Activity	NA	Step-Up Intervention	Behavioral	fatigue	Young Adult, Cancer, Physical Activity	Parallel Assignment	Interventional	Supportive Care	Randomized	Step-Up Intervention for Self-Management of Fatigue in Young Adults Receiving Chemotherapy	2		NA	0.4	Mixed Models Analysis					NA	All	47	Completed	N/A
NCT03000166	4324548	7915472	Self-efficacy for Physical Activity	NA	Step-Up Intervention	Behavioral	fatigue	Young Adult, Cancer, Physical Activity	Parallel Assignment	Interventional	Supportive Care	Randomized	Step-Up Intervention for Self-Management of Fatigue in Young Adults Receiving Chemotherapy	2		NA	0.22	Mixed Models Analysis					NA	All	47	Completed	N/A
NCT03000530	4324504	7915293	Percentage of Participants With CGI-I Response - Part B	NA	SAGE-217|Placebo	Drug|Drug	depression|depressive disorder, major|depressive disorder	Major Depression	Parallel Assignment	Interventional	Treatment	Randomized	A Study to Evaluate SAGE-217 in Participants With Moderate to Severe Major Depressive Disorder	3	Odds Ratio (OR)	5.5	0.0048	Generalized Estimating Equation	1.7	17.9	95		NA	All	102	Completed	Phase 2
NCT03000530	4324500	7915293	Percentage of Participants With CGI-I Response - Part B	NA	SAGE-217|Placebo	Drug|Drug	depression|depressive disorder, major|depressive disorder	Major Depression	Parallel Assignment	Interventional	Treatment	Randomized	A Study to Evaluate SAGE-217 in Participants With Moderate to Severe Major Depressive Disorder	3	Odds Ratio (OR)	2.3	0.1516	Generalized Estimating Equation	0.7	7.2	95		NA	All	102	Completed	Phase 2
NCT03000530	4324503	7915293	Percentage of Participants With CGI-I Response - Part B	NA	SAGE-217|Placebo	Drug|Drug	depression|depressive disorder, major|depressive disorder	Major Depression	Parallel Assignment	Interventional	Treatment	Randomized	A Study to Evaluate SAGE-217 in Participants With Moderate to Severe Major Depressive Disorder	3	Odds Ratio (OR)	8.6	0.0007	Generalized Estimating Equation	2.5	29.5	95		NA	All	102	Completed	Phase 2
NCT03000530	4324502	7915293	Percentage of Participants With CGI-I Response - Part B	NA	SAGE-217|Placebo	Drug|Drug	depression|depressive disorder, major|depressive disorder	Major Depression	Parallel Assignment	Interventional	Treatment	Randomized	A Study to Evaluate SAGE-217 in Participants With Moderate to Severe Major Depressive Disorder	3	Odds Ratio (OR)	4.4	0.0113	Generalized Estimating Equation	1.4	13.6	95		NA	All	102	Completed	Phase 2
NCT03000530	4324501	7915293	Percentage of Participants With CGI-I Response - Part B	NA	SAGE-217|Placebo	Drug|Drug	depression|depressive disorder, major|depressive disorder	Major Depression	Parallel Assignment	Interventional	Treatment	Randomized	A Study to Evaluate SAGE-217 in Participants With Moderate to Severe Major Depressive Disorder	3	Odds Ratio (OR)	3.9	0.0227	Generalized Estimating Equation	1.2	12.8	95		NA	All	102	Completed	Phase 2
NCT03000530	4324499	7915293	Percentage of Participants With CGI-I Response - Part B	NA	SAGE-217|Placebo	Drug|Drug	depression|depressive disorder, major|depressive disorder	Major Depression	Parallel Assignment	Interventional	Treatment	Randomized	A Study to Evaluate SAGE-217 in Participants With Moderate to Severe Major Depressive Disorder	3	Odds Ratio (OR)	2.7	0.0793	Generalized Estimating Equation	0.9	8.3	95		NA	All	102	Completed	Phase 2
NCT03000530	4324511	7915294	Change From Baseline in HAM-A Total Score at Day 15 and All Other Time Points - Part B	NA	SAGE-217|Placebo	Drug|Drug	depression|depressive disorder, major|depressive disorder	Major Depression	Parallel Assignment	Interventional	Treatment	Randomized	A Study to Evaluate SAGE-217 in Participants With Moderate to Severe Major Depressive Disorder	3	Least Squares Mean Difference	-1.8	0.0391	Mixed Effect Model for Repeated Measures	-3.6	-0.1	95	Standard Error of the Mean	0.87	All	102	Completed	Phase 2
NCT03000530	4324505	7915294	Change From Baseline in HAM-A Total Score at Day 15 and All Other Time Points - Part B	NA	SAGE-217|Placebo	Drug|Drug	depression|depressive disorder, major|depressive disorder	Major Depression	Parallel Assignment	Interventional	Treatment	Randomized	A Study to Evaluate SAGE-217 in Participants With Moderate to Severe Major Depressive Disorder	3	Least Squares Mean Difference	-2.3	0.2037	Mixed Effect Model for Repeated Measures	-5.7	1.2	95	Standard Error of the Mean	1.76	All	102	Completed	Phase 2
NCT03000530	4324510	7915294	Change From Baseline in HAM-A Total Score at Day 15 and All Other Time Points - Part B	NA	SAGE-217|Placebo	Drug|Drug	depression|depressive disorder, major|depressive disorder	Major Depression	Parallel Assignment	Interventional	Treatment	Randomized	A Study to Evaluate SAGE-217 in Participants With Moderate to Severe Major Depressive Disorder	3	Least Squares Mean Difference	-2.5	0.0516	Mixed Effect Model for Repeated Measures	-5.1	0	95	Standard Error of the Mean	1.29	All	102	Completed	Phase 2
NCT03000530	4324509	7915294	Change From Baseline in HAM-A Total Score at Day 15 and All Other Time Points - Part B	NA	SAGE-217|Placebo	Drug|Drug	depression|depressive disorder, major|depressive disorder	Major Depression	Parallel Assignment	Interventional	Treatment	Randomized	A Study to Evaluate SAGE-217 in Participants With Moderate to Severe Major Depressive Disorder	3	Least Squares Mean Difference	-4.6	0.0008	Mixed Effect Model for Repeated Measures	-7.3	-2	95	Standard Error of the Mean	1.32	All	102	Completed	Phase 2
NCT03000530	4324507	7915294	Change From Baseline in HAM-A Total Score at Day 15 and All Other Time Points - Part B	NA	SAGE-217|Placebo	Drug|Drug	depression|depressive disorder, major|depressive disorder	Major Depression	Parallel Assignment	Interventional	Treatment	Randomized	A Study to Evaluate SAGE-217 in Participants With Moderate to Severe Major Depressive Disorder	3	Least Squares Mean Difference	-2.2	0.1686	Mixed Effect Model for Repeated Measures	-5.3	0.9	95	Standard Error of the Mean	1.56	All	102	Completed	Phase 2
NCT03000530	4324506	7915294	Change From Baseline in HAM-A Total Score at Day 15 and All Other Time Points - Part B	NA	SAGE-217|Placebo	Drug|Drug	depression|depressive disorder, major|depressive disorder	Major Depression	Parallel Assignment	Interventional	Treatment	Randomized	A Study to Evaluate SAGE-217 in Participants With Moderate to Severe Major Depressive Disorder	3	Least Squares Mean Difference	-2	0.2488	Mixed Effect Model for Repeated Measures	-5.5	1.5	95	Standard Error of the Mean	1.75	All	102	Completed	Phase 2
NCT03000530	4324508	7915294	Change From Baseline in HAM-A Total Score at Day 15 and All Other Time Points - Part B	NA	SAGE-217|Placebo	Drug|Drug	depression|depressive disorder, major|depressive disorder	Major Depression	Parallel Assignment	Interventional	Treatment	Randomized	A Study to Evaluate SAGE-217 in Participants With Moderate to Severe Major Depressive Disorder	3	Least Squares Mean Difference	-3.4	0.0282	Mixed Effect Model for Repeated Measures	-6.5	-0.4	95	Standard Error of the Mean	1.54	All	102	Completed	Phase 2
NCT03000530	4324516	7915297	Change From Baseline in the MADRS Total Score at Day 15 and All Other Time Points - Part B	NA	SAGE-217|Placebo	Drug|Drug	depression|depressive disorder, major|depressive disorder	Major Depression	Parallel Assignment	Interventional	Treatment	Randomized	A Study to Evaluate SAGE-217 in Participants With Moderate to Severe Major Depressive Disorder	3	Least Squares Mean Difference	-7.6	0.0021	Mixed Effect Model for Repeated Measures	-12.3	-2.8	95	Standard Error of the Mean	2.38	All	102	Completed	Phase 2
NCT03000530	4324513	7915297	Change From Baseline in the MADRS Total Score at Day 15 and All Other Time Points - Part B	NA	SAGE-217|Placebo	Drug|Drug	depression|depressive disorder, major|depressive disorder	Major Depression	Parallel Assignment	Interventional	Treatment	Randomized	A Study to Evaluate SAGE-217 in Participants With Moderate to Severe Major Depressive Disorder	3	Least Squares Mean Difference	-3.1	0.2878	Mixed Effect Model for Repeated Measures	-8.8	2.6	95	Standard Error of the Mean	2.87	All	102	Completed	Phase 2
NCT03000530	4324518	7915297	Change From Baseline in the MADRS Total Score at Day 15 and All Other Time Points - Part B	NA	SAGE-217|Placebo	Drug|Drug	depression|depressive disorder, major|depressive disorder	Major Depression	Parallel Assignment	Interventional	Treatment	Randomized	A Study to Evaluate SAGE-217 in Participants With Moderate to Severe Major Depressive Disorder	3	Least Squares Mean Difference	-2.4	0.0836	Mixed Effect Model for Repeated Measures	-5.1	0.3	95	Standard Error of the Mean	1.38	All	102	Completed	Phase 2
NCT03000530	4324512	7915297	Change From Baseline in the MADRS Total Score at Day 15 and All Other Time Points - Part B	NA	SAGE-217|Placebo	Drug|Drug	depression|depressive disorder, major|depressive disorder	Major Depression	Parallel Assignment	Interventional	Treatment	Randomized	A Study to Evaluate SAGE-217 in Participants With Moderate to Severe Major Depressive Disorder	3	Least Squares Mean Difference	-2	0.4664	Mixed Effect Model for Repeated Measures	-7.4	3.4	95	Standard Error of the Mean	2.7	All	102	Completed	Phase 2
NCT03000530	4324514	7915297	Change From Baseline in the MADRS Total Score at Day 15 and All Other Time Points - Part B	NA	SAGE-217|Placebo	Drug|Drug	depression|depressive disorder, major|depressive disorder	Major Depression	Parallel Assignment	Interventional	Treatment	Randomized	A Study to Evaluate SAGE-217 in Participants With Moderate to Severe Major Depressive Disorder	3	Least Squares Mean Difference	-5.3	0.0533	Mixed Effect Model for Repeated Measures	-10.6	0.1	95	Standard Error of the Mean	2.69	All	102	Completed	Phase 2
NCT03000530	4324517	7915297	Change From Baseline in the MADRS Total Score at Day 15 and All Other Time Points - Part B	NA	SAGE-217|Placebo	Drug|Drug	depression|depressive disorder, major|depressive disorder	Major Depression	Parallel Assignment	Interventional	Treatment	Randomized	A Study to Evaluate SAGE-217 in Participants With Moderate to Severe Major Depressive Disorder	3	Least Squares Mean Difference	-4	0.0864	Mixed Effect Model for Repeated Measures	-8.6	0.6	95	Standard Error of the Mean	2.32	All	102	Completed	Phase 2
NCT03000530	4324515	7915297	Change From Baseline in the MADRS Total Score at Day 15 and All Other Time Points - Part B	NA	SAGE-217|Placebo	Drug|Drug	depression|depressive disorder, major|depressive disorder	Major Depression	Parallel Assignment	Interventional	Treatment	Randomized	A Study to Evaluate SAGE-217 in Participants With Moderate to Severe Major Depressive Disorder	3	Least Squares Mean Difference	-6.6	0.0157	Mixed Effect Model for Repeated Measures	-12	-1.3	95	Standard Error of the Mean	2.69	All	102	Completed	Phase 2
NCT03000530	4324524	7915298	Percentage of Participants With HAM-D Remission - Part B	NA	SAGE-217|Placebo	Drug|Drug	depression|depressive disorder, major|depressive disorder	Major Depression	Parallel Assignment	Interventional	Treatment	Randomized	A Study to Evaluate SAGE-217 in Participants With Moderate to Severe Major Depressive Disorder	3	Odds Ratio (OR)	1.5	0.43	Generalized Estimating Equation	0.6	3.7	95		NA	All	102	Completed	Phase 2
NCT03000530	4324522	7915298	Percentage of Participants With HAM-D Remission - Part B	NA	SAGE-217|Placebo	Drug|Drug	depression|depressive disorder, major|depressive disorder	Major Depression	Parallel Assignment	Interventional	Treatment	Randomized	A Study to Evaluate SAGE-217 in Participants With Moderate to Severe Major Depressive Disorder	3	Odds Ratio (OR)	3.1	0.0172	Generalized Estimating Equation	1.2	8	95		NA	All	102	Completed	Phase 2
NCT03000530	4324521	7915298	Percentage of Participants With HAM-D Remission - Part B	NA	SAGE-217|Placebo	Drug|Drug	depression|depressive disorder, major|depressive disorder	Major Depression	Parallel Assignment	Interventional	Treatment	Randomized	A Study to Evaluate SAGE-217 in Participants With Moderate to Severe Major Depressive Disorder	3	Odds Ratio (OR)	2.9	0.0221	Generalized Estimating Equation	1.2	7.3	95		NA	All	102	Completed	Phase 2
NCT03000530	4324523	7915298	Percentage of Participants With HAM-D Remission - Part B	NA	SAGE-217|Placebo	Drug|Drug	depression|depressive disorder, major|depressive disorder	Major Depression	Parallel Assignment	Interventional	Treatment	Randomized	A Study to Evaluate SAGE-217 in Participants With Moderate to Severe Major Depressive Disorder	3	Odds Ratio (OR)	5.3	0.0005	Generalized Estimating Equation	2.1	13.3	95		NA	All	102	Completed	Phase 2
NCT03000530	4324519	7915298	Percentage of Participants With HAM-D Remission - Part B	NA	SAGE-217|Placebo	Drug|Drug	depression|depressive disorder, major|depressive disorder	Major Depression	Parallel Assignment	Interventional	Treatment	Randomized	A Study to Evaluate SAGE-217 in Participants With Moderate to Severe Major Depressive Disorder	3	Odds Ratio (OR)	1.7	0.2332	Generalized Estimating Equation	0.7	4.3	95		NA	All	102	Completed	Phase 2
NCT03000530	4324520	7915298	Percentage of Participants With HAM-D Remission - Part B	NA	SAGE-217|Placebo	Drug|Drug	depression|depressive disorder, major|depressive disorder	Major Depression	Parallel Assignment	Interventional	Treatment	Randomized	A Study to Evaluate SAGE-217 in Participants With Moderate to Severe Major Depressive Disorder	3	Odds Ratio (OR)	1.4	0.4139	Generalized Estimating Equation	0.6	3.5	95		NA	All	102	Completed	Phase 2
NCT03000530	4324528	7915299	Percentage of Participants With HAM-D Response - Part B	NA	SAGE-217|Placebo	Drug|Drug	depression|depressive disorder, major|depressive disorder	Major Depression	Parallel Assignment	Interventional	Treatment	Randomized	A Study to Evaluate SAGE-217 in Participants With Moderate to Severe Major Depressive Disorder	3	Odds Ratio (OR)	6.7	0.0006	Generalized Estimating Equation	2.3	19.7	95		NA	All	102	Completed	Phase 2
NCT03000530	4324529	7915299	Percentage of Participants With HAM-D Response - Part B	NA	SAGE-217|Placebo	Drug|Drug	depression|depressive disorder, major|depressive disorder	Major Depression	Parallel Assignment	Interventional	Treatment	Randomized	A Study to Evaluate SAGE-217 in Participants With Moderate to Severe Major Depressive Disorder	3	Odds Ratio (OR)	9.6	0.0002	Generalized Estimating Equation	2.9	31.6	95		NA	All	102	Completed	Phase 2
NCT03000530	4324525	7915299	Percentage of Participants With HAM-D Response - Part B	NA	SAGE-217|Placebo	Drug|Drug	depression|depressive disorder, major|depressive disorder	Major Depression	Parallel Assignment	Interventional	Treatment	Randomized	A Study to Evaluate SAGE-217 in Participants With Moderate to Severe Major Depressive Disorder	3	Odds Ratio (OR)	1.9	0.2208	Generalized Estimating Equation	0.7	5.6	95		NA	All	102	Completed	Phase 2
NCT03000530	4324527	7915299	Percentage of Participants With HAM-D Response - Part B	NA	SAGE-217|Placebo	Drug|Drug	depression|depressive disorder, major|depressive disorder	Major Depression	Parallel Assignment	Interventional	Treatment	Randomized	A Study to Evaluate SAGE-217 in Participants With Moderate to Severe Major Depressive Disorder	3	Odds Ratio (OR)	3.1	0.0379	Generalized Estimating Equation	1.1	8.9	95		NA	All	102	Completed	Phase 2
NCT03000530	4324531	7915299	Percentage of Participants With HAM-D Response - Part B	NA	SAGE-217|Placebo	Drug|Drug	depression|depressive disorder, major|depressive disorder	Major Depression	Parallel Assignment	Interventional	Treatment	Randomized	A Study to Evaluate SAGE-217 in Participants With Moderate to Severe Major Depressive Disorder	3	Odds Ratio (OR)	4.4	0.0884	Generalized Estimating Equation	0.8	24.1	95		NA	All	102	Completed	Phase 2
NCT03000530	4324526	7915299	Percentage of Participants With HAM-D Response - Part B	NA	SAGE-217|Placebo	Drug|Drug	depression|depressive disorder, major|depressive disorder	Major Depression	Parallel Assignment	Interventional	Treatment	Randomized	A Study to Evaluate SAGE-217 in Participants With Moderate to Severe Major Depressive Disorder	3	Odds Ratio (OR)	3	0.0468	Generalized Estimating Equation	1	9	95		NA	All	102	Completed	Phase 2
NCT03000530	4324530	7915299	Percentage of Participants With HAM-D Response - Part B	NA	SAGE-217|Placebo	Drug|Drug	depression|depressive disorder, major|depressive disorder	Major Depression	Parallel Assignment	Interventional	Treatment	Randomized	A Study to Evaluate SAGE-217 in Participants With Moderate to Severe Major Depressive Disorder	3	Odds Ratio (OR)	2.4	0.0732	Generalized Estimating Equation	0.9	6.4	95		NA	All	102	Completed	Phase 2
NCT03000530	4324543	7915300	Change From Baseline in the 17-item HAM-D Total Score at All Time Points - Part B	NA	SAGE-217|Placebo	Drug|Drug	depression|depressive disorder, major|depressive disorder	Major Depression	Parallel Assignment	Interventional	Treatment	Randomized	A Study to Evaluate SAGE-217 in Participants With Moderate to Severe Major Depressive Disorder	3	Least Squares Mean Difference	-2.3	0.0223	Mixed Effect Model for Repeated Measures	-4.3	-0.3	95	Standard Error of the Mean	0.99	All	102	Completed	Phase 2
NCT03000530	4324535	7915300	Change From Baseline in the 17-item HAM-D Total Score at All Time Points - Part B	NA	SAGE-217|Placebo	Drug|Drug	depression|depressive disorder, major|depressive disorder	Major Depression	Parallel Assignment	Interventional	Treatment	Randomized	A Study to Evaluate SAGE-217 in Participants With Moderate to Severe Major Depressive Disorder	3	Least Squares Mean Difference	-4.9	0.0064	Mixed Effect Model for Repeated Measures	-8.4	-1.4	95	Standard Error of the Mean	1.76	All	102	Completed	Phase 2
NCT03000530	4324539	7915300	Change From Baseline in the 17-item HAM-D Total Score at All Time Points - Part B	NA	SAGE-217|Placebo	Drug|Drug	depression|depressive disorder, major|depressive disorder	Major Depression	Parallel Assignment	Interventional	Treatment	Randomized	A Study to Evaluate SAGE-217 in Participants With Moderate to Severe Major Depressive Disorder	3	Least Squares Mean Difference	-4.5	0.0019	Mixed Effect Model for Repeated Measures	-7.3	-1.7	95	Standard Error of the Mean	1.4	All	102	Completed	Phase 2
NCT03000530	4324536	7915300	Change From Baseline in the 17-item HAM-D Total Score at All Time Points - Part B	NA	SAGE-217|Placebo	Drug|Drug	depression|depressive disorder, major|depressive disorder	Major Depression	Parallel Assignment	Interventional	Treatment	Randomized	A Study to Evaluate SAGE-217 in Participants With Moderate to Severe Major Depressive Disorder	3	Least Squares Mean Difference	-7	0.0001	Mixed Effect Model for Repeated Measures	-10.2	-3.9	95	Standard Error of the Mean	1.6	All	102	Completed	Phase 2
NCT03000530	4324533	7915300	Change From Baseline in the 17-item HAM-D Total Score at All Time Points - Part B	NA	SAGE-217|Placebo	Drug|Drug	depression|depressive disorder, major|depressive disorder	Major Depression	Parallel Assignment	Interventional	Treatment	Randomized	A Study to Evaluate SAGE-217 in Participants With Moderate to Severe Major Depressive Disorder	3	Least Squares Mean Difference	-2.3	0.2285	Mixed Effect Model for Repeated Measures	-6	1.4	95	Standard Error of the Mean	1.86	All	102	Completed	Phase 2
NCT03000530	4324534	7915300	Change From Baseline in the 17-item HAM-D Total Score at All Time Points - Part B	NA	SAGE-217|Placebo	Drug|Drug	depression|depressive disorder, major|depressive disorder	Major Depression	Parallel Assignment	Interventional	Treatment	Randomized	A Study to Evaluate SAGE-217 in Participants With Moderate to Severe Major Depressive Disorder	3	Least Squares Mean Difference	-4.1	0.0243	Mixed Effect Model for Repeated Measures	-7.6	-0.5	95	Standard Error of the Mean	1.77	All	102	Completed	Phase 2
NCT03000530	4324532	7915300	Change From Baseline in the 17-item HAM-D Total Score at All Time Points - Part B	NA	SAGE-217|Placebo	Drug|Drug	depression|depressive disorder, major|depressive disorder	Major Depression	Parallel Assignment	Interventional	Treatment	Randomized	A Study to Evaluate SAGE-217 in Participants With Moderate to Severe Major Depressive Disorder	3	Least Squares Mean Difference	-2.3	0.212	Mixed Effect Model for Repeated Measures	-6	1.4	95	Standard Error of the Mean	1.86	All	102	Completed	Phase 2
NCT03000530	4324541	7915300	Change From Baseline in the 17-item HAM-D Total Score at All Time Points - Part B	NA	SAGE-217|Placebo	Drug|Drug	depression|depressive disorder, major|depressive disorder	Major Depression	Parallel Assignment	Interventional	Treatment	Randomized	A Study to Evaluate SAGE-217 in Participants With Moderate to Severe Major Depressive Disorder	3	Least Squares Mean Difference	-2.9	0.0233	Mixed Effect Model for Repeated Measures	-5.5	-0.4	95	Standard Error of the Mean	1.27	All	102	Completed	Phase 2
NCT03000530	4324540	7915300	Change From Baseline in the 17-item HAM-D Total Score at All Time Points - Part B	NA	SAGE-217|Placebo	Drug|Drug	depression|depressive disorder, major|depressive disorder	Major Depression	Parallel Assignment	Interventional	Treatment	Randomized	A Study to Evaluate SAGE-217 in Participants With Moderate to Severe Major Depressive Disorder	3	Least Squares Mean Difference	-3.8	0.0066	Mixed Effect Model for Repeated Measures	-6.6	-1.1	95	Standard Error of the Mean	1.37	All	102	Completed	Phase 2
NCT03000530	4324538	7915300	Change From Baseline in the 17-item HAM-D Total Score at All Time Points - Part B	NA	SAGE-217|Placebo	Drug|Drug	depression|depressive disorder, major|depressive disorder	Major Depression	Parallel Assignment	Interventional	Treatment	Randomized	A Study to Evaluate SAGE-217 in Participants With Moderate to Severe Major Depressive Disorder	3	Least Squares Mean Difference	-4.5	0.0043	Mixed Effect Model for Repeated Measures	-7.6	-1.5	95	Standard Error of the Mean	1.53	All	102	Completed	Phase 2
NCT03000530	4324542	7915300	Change From Baseline in the 17-item HAM-D Total Score at All Time Points - Part B	NA	SAGE-217|Placebo	Drug|Drug	depression|depressive disorder, major|depressive disorder	Major Depression	Parallel Assignment	Interventional	Treatment	Randomized	A Study to Evaluate SAGE-217 in Participants With Moderate to Severe Major Depressive Disorder	3	Least Squares Mean Difference	-4.1	0.001	Mixed Effect Model for Repeated Measures	-6.4	-1.7	95	Standard Error of the Mean	1.18	All	102	Completed	Phase 2
NCT03000530	4324537	7915300	Change From Baseline in the 17-item HAM-D Total Score at All Time Points - Part B	NA	SAGE-217|Placebo	Drug|Drug	depression|depressive disorder, major|depressive disorder	Major Depression	Parallel Assignment	Interventional	Treatment	Randomized	A Study to Evaluate SAGE-217 in Participants With Moderate to Severe Major Depressive Disorder	3	Least Squares Mean Difference	-3.4	0.0318	Mixed Effect Model for Repeated Measures	-6.4	-0.3	95	Standard Error of the Mean	1.54	All	102	Completed	Phase 2
NCT03000530	4324544	7915367	Change From Baseline in the 17-item Hamilton Rating Scale for Depression (HAM-D) Total Score at Day 15 - Part B	NA	SAGE-217|Placebo	Drug|Drug	depression|depressive disorder, major|depressive disorder	Major Depression	Parallel Assignment	Interventional	Treatment	Randomized	A Study to Evaluate SAGE-217 in Participants With Moderate to Severe Major Depressive Disorder	3	Least Squares Mean Difference	-7	0.0001	Mixed Effect Model for Repeated Measures	-10.2	-3.9	95	Standard Error of the Mean	1.6	All	102	Completed	Phase 2
NCT03000686	4324485	7915140	Change From Baseline in Oxygen Saturation-Part 2	NA	GSK2586881|Placebo	Biological|Other	hypoxia	Healthy Volunteers	Crossover Assignment	Interventional	Treatment	Randomized	Study of GSK2586881 on Acute Hypoxia and Exercise	2	Median Difference (Net)	3.76	NA		-0.001	7.495	95	Standard Deviation	1.8799	All	17	Terminated	Phase 1
NCT03000686	4324486	7915140	Change From Baseline in Oxygen Saturation-Part 2	NA	GSK2586881|Placebo	Biological|Other	hypoxia	Healthy Volunteers	Crossover Assignment	Interventional	Treatment	Randomized	Study of GSK2586881 on Acute Hypoxia and Exercise	2	Median Difference (Net)	0.203	NA		-1.578	1.968	95	Standard Deviation	0.8872	All	17	Terminated	Phase 1
NCT03000686	4324483	7915140	Change From Baseline in Oxygen Saturation-Part 2	NA	GSK2586881|Placebo	Biological|Other	hypoxia	Healthy Volunteers	Crossover Assignment	Interventional	Treatment	Randomized	Study of GSK2586881 on Acute Hypoxia and Exercise	2	Median Difference (Net)	-0.873	NA		-2.38	0.669	95	Standard Deviation	0.762	All	17	Terminated	Phase 1
NCT03000686	4324484	7915140	Change From Baseline in Oxygen Saturation-Part 2	NA	GSK2586881|Placebo	Biological|Other	hypoxia	Healthy Volunteers	Crossover Assignment	Interventional	Treatment	Randomized	Study of GSK2586881 on Acute Hypoxia and Exercise	2	Median Difference (Net)	-1.029	NA		-6.673	4.578	95	Standard Deviation	2.8146	All	17	Terminated	Phase 1
NCT03000686	4324487	7915141	Change From Baseline in Oxygen Saturation-Part 1	NA	GSK2586881|Placebo	Biological|Other	hypoxia	Healthy Volunteers	Crossover Assignment	Interventional	Treatment	Randomized	Study of GSK2586881 on Acute Hypoxia and Exercise	2	Median Difference (Net)	-0.367	NA		-1.498	0.753	95	Standard Deviation	0.5649	All	17	Terminated	Phase 1
NCT03000686	4324490	7915141	Change From Baseline in Oxygen Saturation-Part 1	NA	GSK2586881|Placebo	Biological|Other	hypoxia	Healthy Volunteers	Crossover Assignment	Interventional	Treatment	Randomized	Study of GSK2586881 on Acute Hypoxia and Exercise	2	Median Difference (Net)	-0.148	NA		-1.264	0.973	95	Standard Deviation	0.5622	All	17	Terminated	Phase 1
NCT03000686	4324489	7915141	Change From Baseline in Oxygen Saturation-Part 1	NA	GSK2586881|Placebo	Biological|Other	hypoxia	Healthy Volunteers	Crossover Assignment	Interventional	Treatment	Randomized	Study of GSK2586881 on Acute Hypoxia and Exercise	2	Median Difference (Net)	-1.172	NA		-5.271	2.942	95	Standard Deviation	2.072	All	17	Terminated	Phase 1
NCT03000686	4324488	7915141	Change From Baseline in Oxygen Saturation-Part 1	NA	GSK2586881|Placebo	Biological|Other	hypoxia	Healthy Volunteers	Crossover Assignment	Interventional	Treatment	Randomized	Study of GSK2586881 on Acute Hypoxia and Exercise	2	Median Difference (Net)	-0.169	NA		-4.624	4.258	95	Standard Deviation	2.2351	All	17	Terminated	Phase 1
NCT03000686	4324494	7915148	Change From Baseline of PASP Measured Via Echocardiography-Part 2	NA	GSK2586881|Placebo	Biological|Other	hypoxia	Healthy Volunteers	Crossover Assignment	Interventional	Treatment	Randomized	Study of GSK2586881 on Acute Hypoxia and Exercise	2	Median Difference (Net)	-0.662	NA		-5.037	3.815	95	Standard Deviation	2.1933	All	17	Terminated	Phase 1
NCT03000686	4324492	7915148	Change From Baseline of PASP Measured Via Echocardiography-Part 2	NA	GSK2586881|Placebo	Biological|Other	hypoxia	Healthy Volunteers	Crossover Assignment	Interventional	Treatment	Randomized	Study of GSK2586881 on Acute Hypoxia and Exercise	2	Median Difference (Net)	-0.018	NA		-8.475	8.086	95	Standard Deviation	4.145	All	17	Terminated	Phase 1
NCT03000686	4324493	7915148	Change From Baseline of PASP Measured Via Echocardiography-Part 2	NA	GSK2586881|Placebo	Biological|Other	hypoxia	Healthy Volunteers	Crossover Assignment	Interventional	Treatment	Randomized	Study of GSK2586881 on Acute Hypoxia and Exercise	2	Median Difference (Net)	-2.796	NA		-9.729	4.027	95	Standard Deviation	3.4297	All	17	Terminated	Phase 1
NCT03000686	4324491	7915148	Change From Baseline of PASP Measured Via Echocardiography-Part 2	NA	GSK2586881|Placebo	Biological|Other	hypoxia	Healthy Volunteers	Crossover Assignment	Interventional	Treatment	Randomized	Study of GSK2586881 on Acute Hypoxia and Exercise	2	Median Difference (Net)	-0.291	NA		-4.96	4.386	95	Standard Deviation	2.3277	All	17	Terminated	Phase 1
NCT03000686	4324496	7915149	Change From Baseline of Pulmonary Artery Systolic Pressure (PASP) Measured Via Echocardiography-Part 1	NA	GSK2586881|Placebo	Biological|Other	hypoxia	Healthy Volunteers	Crossover Assignment	Interventional	Treatment	Randomized	Study of GSK2586881 on Acute Hypoxia and Exercise	2	Median Difference (Net)	-1.668	NA		-10.576	7.231	95	Standard Deviation	4.4927	All	17	Terminated	Phase 1
NCT03000686	4324497	7915149	Change From Baseline of Pulmonary Artery Systolic Pressure (PASP) Measured Via Echocardiography-Part 1	NA	GSK2586881|Placebo	Biological|Other	hypoxia	Healthy Volunteers	Crossover Assignment	Interventional	Treatment	Randomized	Study of GSK2586881 on Acute Hypoxia and Exercise	2	Median Difference (Net)	-4.021	NA		-9.168	1.146	95	Standard Deviation	2.5923	All	17	Terminated	Phase 1
NCT03000686	4324495	7915149	Change From Baseline of Pulmonary Artery Systolic Pressure (PASP) Measured Via Echocardiography-Part 1	NA	GSK2586881|Placebo	Biological|Other	hypoxia	Healthy Volunteers	Crossover Assignment	Interventional	Treatment	Randomized	Study of GSK2586881 on Acute Hypoxia and Exercise	2	Median Difference (Net)	-0.824	NA		-4.142	2.506	95	Standard Deviation	1.6695	All	17	Terminated	Phase 1
NCT03000686	4324498	7915149	Change From Baseline of Pulmonary Artery Systolic Pressure (PASP) Measured Via Echocardiography-Part 1	NA	GSK2586881|Placebo	Biological|Other	hypoxia	Healthy Volunteers	Crossover Assignment	Interventional	Treatment	Randomized	Study of GSK2586881 on Acute Hypoxia and Exercise	2	Median Difference (Net)	0.021	NA		-2.249	2.295	95	Standard Deviation	1.1339	All	17	Terminated	Phase 1
NCT03001011	4324482	7915111	Change From Baseline in Serum Phosphorus at Week 8	sevelamer	Placebo|Sevelamer Carbonate (GZ419831)	Drug|Drug	kidney diseases|hyperphosphatemia|renal insufficiency, chronic	Hyperphosphatemia	Parallel Assignment	Interventional	Treatment	Randomized	Evaluation of Renvela in Patients With Chronic Kidney Disease Not On Dialysis And Hyperphosphatemia In China	2	Median difference (Renvela - Placebo)	-0.21	0.0001	Wilcoxon rank sum test					NA	All	202	Completed	Phase 3
NCT03001076	4324466	7915085	Percent Change From Baseline to Weeks 4 and 8 in HDL-C	8-hydroxy-2,2,14,14-tetramethylpentadecanedioic acid|ezetimibe	Bempedoic acid|Ezetimibe|Placebo	Drug|Drug|Other	atherosclerosis|hypercholesterolemia	Atherosclerosis|Hypercholesterolemia|Statin Adverse Reaction	Parallel Assignment	Interventional	Treatment	Randomized	Evaluation of the Efficacy and Safety of Bempedoic Acid (ETC-1002) as Add-on to Ezetimibe Therapy in Patients With Elevated LDL-C (CLEAR Tranquility)	2	Difference in LS mean	-8.59	0.001	ANCOVA	-11.778	-5.394	95	Standard Error of the Mean	1.619	All	269	Completed	Phase 3
NCT03001076	4324465	7915085	Percent Change From Baseline to Weeks 4 and 8 in HDL-C	8-hydroxy-2,2,14,14-tetramethylpentadecanedioic acid|ezetimibe	Bempedoic acid|Ezetimibe|Placebo	Drug|Drug|Other	atherosclerosis|hypercholesterolemia	Atherosclerosis|Hypercholesterolemia|Statin Adverse Reaction	Parallel Assignment	Interventional	Treatment	Randomized	Evaluation of the Efficacy and Safety of Bempedoic Acid (ETC-1002) as Add-on to Ezetimibe Therapy in Patients With Elevated LDL-C (CLEAR Tranquility)	2	Difference in LS mean	-6.42	0.001	ANCOVA	-9.798	-3.049	95	Standard Error of the Mean	1.712	All	269	Completed	Phase 3
NCT03001076	4324468	7915086	Percent Change From Baseline to Weeks 4 and 8 in TGs	8-hydroxy-2,2,14,14-tetramethylpentadecanedioic acid|ezetimibe	Bempedoic acid|Ezetimibe|Placebo	Drug|Drug|Other	atherosclerosis|hypercholesterolemia	Atherosclerosis|Hypercholesterolemia|Statin Adverse Reaction	Parallel Assignment	Interventional	Treatment	Randomized	Evaluation of the Efficacy and Safety of Bempedoic Acid (ETC-1002) as Add-on to Ezetimibe Therapy in Patients With Elevated LDL-C (CLEAR Tranquility)	2	Difference in LS mean	-0.8	0	ANCOVA	-10.663	9.059	95	Standard Error of the Mean	4.99	All	269	Completed	Phase 3
NCT03001076	4324467	7915086	Percent Change From Baseline to Weeks 4 and 8 in TGs	8-hydroxy-2,2,14,14-tetramethylpentadecanedioic acid|ezetimibe	Bempedoic acid|Ezetimibe|Placebo	Drug|Drug|Other	atherosclerosis|hypercholesterolemia	Atherosclerosis|Hypercholesterolemia|Statin Adverse Reaction	Parallel Assignment	Interventional	Treatment	Randomized	Evaluation of the Efficacy and Safety of Bempedoic Acid (ETC-1002) as Add-on to Ezetimibe Therapy in Patients With Elevated LDL-C (CLEAR Tranquility)	2	Difference in LS mean	-0.08	0	ANCOVA	-10.215	10.055	95	Standard Error of the Mean	5.131	All	269	Completed	Phase 3
NCT03001076	4324470	7915087	Percent Change From Baseline to Weeks 4 and 8 in TC	8-hydroxy-2,2,14,14-tetramethylpentadecanedioic acid|ezetimibe	Bempedoic acid|Ezetimibe|Placebo	Drug|Drug|Other	atherosclerosis|hypercholesterolemia	Atherosclerosis|Hypercholesterolemia|Statin Adverse Reaction	Parallel Assignment	Interventional	Treatment	Randomized	Evaluation of the Efficacy and Safety of Bempedoic Acid (ETC-1002) as Add-on to Ezetimibe Therapy in Patients With Elevated LDL-C (CLEAR Tranquility)	2	Difference in LS mean	-20.41	0.001	ANCOVA	-23.39	-17.43	95	Standard Error of the Mean	1.513	All	269	Completed	Phase 3
NCT03001076	4324469	7915087	Percent Change From Baseline to Weeks 4 and 8 in TC	8-hydroxy-2,2,14,14-tetramethylpentadecanedioic acid|ezetimibe	Bempedoic acid|Ezetimibe|Placebo	Drug|Drug|Other	atherosclerosis|hypercholesterolemia	Atherosclerosis|Hypercholesterolemia|Statin Adverse Reaction	Parallel Assignment	Interventional	Treatment	Randomized	Evaluation of the Efficacy and Safety of Bempedoic Acid (ETC-1002) as Add-on to Ezetimibe Therapy in Patients With Elevated LDL-C (CLEAR Tranquility)	2	Difference in LS mean	-18.46	0.001	ANCOVA	-21.71	-15.206	95	Standard Error of the Mean	1.651	All	269	Completed	Phase 3
