## Supplementary Datasets 1 and 2 for "Systematic comparison of Mendelian randomization studies and randomized controlled trials using electronic databases" (part 84 of 129)

### Sheet: Supplementary Dataset 1 (continued)
nct_id	outcome_analyses.id	outcome_id	outcome.title	mesh_interv	all_interv	all_interv_types	mesh_cond	all_cond	intervention_model	study_type	primary_purpose	allocation	brief_title	number_of_arms	param_type	param_value	p_value	method	ci_lower_limit	ci_upper_limit	ci_percent	dispersion_type	dispersion_value	gender	enrollment	overall_status	phase	criteria	description
NCT03001076	4324472	7915088	Percent Change From Baseline to Weeks 4 and 8 in Non-HDL-C	8-hydroxy-2,2,14,14-tetramethylpentadecanedioic acid|ezetimibe	Bempedoic acid|Ezetimibe|Placebo	Drug|Drug|Other	atherosclerosis|hypercholesterolemia	Atherosclerosis|Hypercholesterolemia|Statin Adverse Reaction	Parallel Assignment	Interventional	Treatment	Randomized	Evaluation of the Efficacy and Safety of Bempedoic Acid (ETC-1002) as Add-on to Ezetimibe Therapy in Patients With Elevated LDL-C (CLEAR Tranquility)	2	Difference in LS mean	-25.26	0.001	ANCOVA	-29.204	-21.308	95	Standard Error of the Mean	2.004	All	269	Completed	Phase 3
NCT03001076	4324471	7915088	Percent Change From Baseline to Weeks 4 and 8 in Non-HDL-C	8-hydroxy-2,2,14,14-tetramethylpentadecanedioic acid|ezetimibe	Bempedoic acid|Ezetimibe|Placebo	Drug|Drug|Other	atherosclerosis|hypercholesterolemia	Atherosclerosis|Hypercholesterolemia|Statin Adverse Reaction	Parallel Assignment	Interventional	Treatment	Randomized	Evaluation of the Efficacy and Safety of Bempedoic Acid (ETC-1002) as Add-on to Ezetimibe Therapy in Patients With Elevated LDL-C (CLEAR Tranquility)	2	Difference in LS mean	-23.75	0.001	ANCOVA	-28.219	-19.276	95	Standard Error of the Mean	2.268	All	269	Completed	Phase 3
NCT03001076	4324473	7915089	Percent Change From Baseline to Weeks 4 and 8 in LDL-C	8-hydroxy-2,2,14,14-tetramethylpentadecanedioic acid|ezetimibe	Bempedoic acid|Ezetimibe|Placebo	Drug|Drug|Other	atherosclerosis|hypercholesterolemia	Atherosclerosis|Hypercholesterolemia|Statin Adverse Reaction	Parallel Assignment	Interventional	Treatment	Randomized	Evaluation of the Efficacy and Safety of Bempedoic Acid (ETC-1002) as Add-on to Ezetimibe Therapy in Patients With Elevated LDL-C (CLEAR Tranquility)	2	Difference in LS mean	-29.12	0.001	ANCOVA	-34.074	-24.168	95	Standard Error of the Mean	2.513	All	269	Completed	Phase 3
NCT03001076	4324474	7915089	Percent Change From Baseline to Weeks 4 and 8 in LDL-C	8-hydroxy-2,2,14,14-tetramethylpentadecanedioic acid|ezetimibe	Bempedoic acid|Ezetimibe|Placebo	Drug|Drug|Other	atherosclerosis|hypercholesterolemia	Atherosclerosis|Hypercholesterolemia|Statin Adverse Reaction	Parallel Assignment	Interventional	Treatment	Randomized	Evaluation of the Efficacy and Safety of Bempedoic Acid (ETC-1002) as Add-on to Ezetimibe Therapy in Patients With Elevated LDL-C (CLEAR Tranquility)	2	Difference in LS mean	-31.09	0.001	ANCOVA	-35.498	-26.682	95	Standard Error of the Mean	2.238	All	269	Completed	Phase 3
NCT03001076	4324475	7915091	Percent Change From Baseline to Week 12 in High-density Lipoprotein Cholesterol (HDL-C)	8-hydroxy-2,2,14,14-tetramethylpentadecanedioic acid|ezetimibe	Bempedoic acid|Ezetimibe|Placebo	Drug|Drug|Other	atherosclerosis|hypercholesterolemia	Atherosclerosis|Hypercholesterolemia|Statin Adverse Reaction	Parallel Assignment	Interventional	Treatment	Randomized	Evaluation of the Efficacy and Safety of Bempedoic Acid (ETC-1002) as Add-on to Ezetimibe Therapy in Patients With Elevated LDL-C (CLEAR Tranquility)	2	Difference in LS mean	-5.89	0	ANCOVA	-9.528	-2.25	95	Standard Error of the Mean	1.845	All	269	Completed	Phase 3
NCT03001076	4324476	7915092	Percent Change From Baseline to Week 12 in Triglycerides (TGs)	8-hydroxy-2,2,14,14-tetramethylpentadecanedioic acid|ezetimibe	Bempedoic acid|Ezetimibe|Placebo	Drug|Drug|Other	atherosclerosis|hypercholesterolemia	Atherosclerosis|Hypercholesterolemia|Statin Adverse Reaction	Parallel Assignment	Interventional	Treatment	Randomized	Evaluation of the Efficacy and Safety of Bempedoic Acid (ETC-1002) as Add-on to Ezetimibe Therapy in Patients With Elevated LDL-C (CLEAR Tranquility)	2	Difference in LS mean	-4.53	0	ANCOVA	-14.877	5.812	95	Standard Error of the Mean	5.24	All	269	Completed	Phase 3
NCT03001076	4324477	7915093	Percent Change From Baseline to Week 12 in High-sensitivity C-reactive Protein (hsCRP)	8-hydroxy-2,2,14,14-tetramethylpentadecanedioic acid|ezetimibe	Bempedoic acid|Ezetimibe|Placebo	Drug|Drug|Other	atherosclerosis|hypercholesterolemia	Atherosclerosis|Hypercholesterolemia|Statin Adverse Reaction	Parallel Assignment	Interventional	Treatment	Randomized	Evaluation of the Efficacy and Safety of Bempedoic Acid (ETC-1002) as Add-on to Ezetimibe Therapy in Patients With Elevated LDL-C (CLEAR Tranquility)	2	Location shift	-31.045	0.001	Wilcoxon Rank Sum Test	-44.761	-17.401	95		NA	All	269	Completed	Phase 3
NCT03001076	4324478	7915094	Percent Change From Baseline to Week 12 in Apolipoprotein B (apoB)	8-hydroxy-2,2,14,14-tetramethylpentadecanedioic acid|ezetimibe	Bempedoic acid|Ezetimibe|Placebo	Drug|Drug|Other	atherosclerosis|hypercholesterolemia	Atherosclerosis|Hypercholesterolemia|Statin Adverse Reaction	Parallel Assignment	Interventional	Treatment	Randomized	Evaluation of the Efficacy and Safety of Bempedoic Acid (ETC-1002) as Add-on to Ezetimibe Therapy in Patients With Elevated LDL-C (CLEAR Tranquility)	2	Difference in LS mean	-19.32	0.001	ANCOVA	-23.908	-14.732	95	Standard Error of the Mean	2.341	All	269	Completed	Phase 3
NCT03001076	4324479	7915095	Percent Change From Baseline to Week 12 in Total Cholesterol (TC)	8-hydroxy-2,2,14,14-tetramethylpentadecanedioic acid|ezetimibe	Bempedoic acid|Ezetimibe|Placebo	Drug|Drug|Other	atherosclerosis|hypercholesterolemia	Atherosclerosis|Hypercholesterolemia|Statin Adverse Reaction	Parallel Assignment	Interventional	Treatment	Randomized	Evaluation of the Efficacy and Safety of Bempedoic Acid (ETC-1002) as Add-on to Ezetimibe Therapy in Patients With Elevated LDL-C (CLEAR Tranquility)	2	Difference in LS mean	-17.99	0.001	ANCOVA	-21.94	-14.03	95	Standard Error of the Mean	2.018	All	269	Completed	Phase 3
NCT03001076	4324480	7915096	Percent Change From Baseline to Week 12 in Non-high-density Lipoprotein Cholesterol (Non-HDL-C)	8-hydroxy-2,2,14,14-tetramethylpentadecanedioic acid|ezetimibe	Bempedoic acid|Ezetimibe|Placebo	Drug|Drug|Other	atherosclerosis|hypercholesterolemia	Atherosclerosis|Hypercholesterolemia|Statin Adverse Reaction	Parallel Assignment	Interventional	Treatment	Randomized	Evaluation of the Efficacy and Safety of Bempedoic Acid (ETC-1002) as Add-on to Ezetimibe Therapy in Patients With Elevated LDL-C (CLEAR Tranquility)	2	Difference in LS mean	-23.56	0.001	ANCOVA	-29.005	-18.121	95	Standard Error of the Mean	2.777	All	269	Completed	Phase 3
NCT03001076	4324481	7915097	Percent Change From Baseline to Week 12 in Low-Density Lipoprotein Cholesterol (LDL-C)	8-hydroxy-2,2,14,14-tetramethylpentadecanedioic acid|ezetimibe	Bempedoic acid|Ezetimibe|Placebo	Drug|Drug|Other	atherosclerosis|hypercholesterolemia	Atherosclerosis|Hypercholesterolemia|Statin Adverse Reaction	Parallel Assignment	Interventional	Treatment	Randomized	Evaluation of the Efficacy and Safety of Bempedoic Acid (ETC-1002) as Add-on to Ezetimibe Therapy in Patients With Elevated LDL-C (CLEAR Tranquility)	2	Difference in LS mean	-28.45	0.001	ANCOVA	-34.376	-22.531	95	Standard Error of the Mean	3.022	All	269	Completed	Phase 3
NCT03001557	4324419	7915016	Core Phase: Change From Baseline in RA Over Week 4 of Treatment	NA	Lemborexant 2.5 mg|Lemborexant 5 mg|Lemborexant 10 mg|Lemborexant 15 mg|Lemborexant-matched placebo	Drug|Drug|Drug|Drug|Drug	alzheimer disease|dementia	Irregular Sleep-Wake Rhythm Disorder	Parallel Assignment	Interventional	Treatment	Randomized	Study of Lemborexant for Irregular Sleep-Wake Rhythm Disorder and Mild to Moderate Alzheimer's Disease Dementia	5	LSM Difference	0.06	0.0322	MMRM	0.005	0.115	95		NA	All	63	Completed	Phase 2
NCT03001557	4324417	7915016	Core Phase: Change From Baseline in RA Over Week 4 of Treatment	NA	Lemborexant 2.5 mg|Lemborexant 5 mg|Lemborexant 10 mg|Lemborexant 15 mg|Lemborexant-matched placebo	Drug|Drug|Drug|Drug|Drug	alzheimer disease|dementia	Irregular Sleep-Wake Rhythm Disorder	Parallel Assignment	Interventional	Treatment	Randomized	Study of Lemborexant for Irregular Sleep-Wake Rhythm Disorder and Mild to Moderate Alzheimer's Disease Dementia	5	LSM Difference	0.057	0.0364	MMRM	0.004	0.11	95		NA	All	63	Completed	Phase 2
NCT03001557	4324418	7915016	Core Phase: Change From Baseline in RA Over Week 4 of Treatment	NA	Lemborexant 2.5 mg|Lemborexant 5 mg|Lemborexant 10 mg|Lemborexant 15 mg|Lemborexant-matched placebo	Drug|Drug|Drug|Drug|Drug	alzheimer disease|dementia	Irregular Sleep-Wake Rhythm Disorder	Parallel Assignment	Interventional	Treatment	Randomized	Study of Lemborexant for Irregular Sleep-Wake Rhythm Disorder and Mild to Moderate Alzheimer's Disease Dementia	5	LSM Difference	0.003	0.9144	MMRM	-0.051	0.056	95		NA	All	63	Completed	Phase 2
NCT03001557	4324420	7915016	Core Phase: Change From Baseline in RA Over Week 4 of Treatment	NA	Lemborexant 2.5 mg|Lemborexant 5 mg|Lemborexant 10 mg|Lemborexant 15 mg|Lemborexant-matched placebo	Drug|Drug|Drug|Drug|Drug	alzheimer disease|dementia	Irregular Sleep-Wake Rhythm Disorder	Parallel Assignment	Interventional	Treatment	Randomized	Study of Lemborexant for Irregular Sleep-Wake Rhythm Disorder and Mild to Moderate Alzheimer's Disease Dementia	5	LSM Difference	0.02	0.4638	MMRM	-0.034	0.074	95		NA	All	63	Completed	Phase 2
NCT03001557	4324422	7915020	Core Phase: Change From Baseline in AMP Over Week 4 of Treatment	NA	Lemborexant 2.5 mg|Lemborexant 5 mg|Lemborexant 10 mg|Lemborexant 15 mg|Lemborexant-matched placebo	Drug|Drug|Drug|Drug|Drug	alzheimer disease|dementia	Irregular Sleep-Wake Rhythm Disorder	Parallel Assignment	Interventional	Treatment	Randomized	Study of Lemborexant for Irregular Sleep-Wake Rhythm Disorder and Mild to Moderate Alzheimer's Disease Dementia	5	LSM Difference	-447.245	0.5655	MMRM	-1998.44	1103.95	95		NA	All	63	Completed	Phase 2
NCT03001557	4324421	7915020	Core Phase: Change From Baseline in AMP Over Week 4 of Treatment	NA	Lemborexant 2.5 mg|Lemborexant 5 mg|Lemborexant 10 mg|Lemborexant 15 mg|Lemborexant-matched placebo	Drug|Drug|Drug|Drug|Drug	alzheimer disease|dementia	Irregular Sleep-Wake Rhythm Disorder	Parallel Assignment	Interventional	Treatment	Randomized	Study of Lemborexant for Irregular Sleep-Wake Rhythm Disorder and Mild to Moderate Alzheimer's Disease Dementia	5	LSM Difference	-130.603	0.8686	MMRM	-1706.48	1445.27	95		NA	All	63	Completed	Phase 2
NCT03001557	4324424	7915020	Core Phase: Change From Baseline in AMP Over Week 4 of Treatment	NA	Lemborexant 2.5 mg|Lemborexant 5 mg|Lemborexant 10 mg|Lemborexant 15 mg|Lemborexant-matched placebo	Drug|Drug|Drug|Drug|Drug	alzheimer disease|dementia	Irregular Sleep-Wake Rhythm Disorder	Parallel Assignment	Interventional	Treatment	Randomized	Study of Lemborexant for Irregular Sleep-Wake Rhythm Disorder and Mild to Moderate Alzheimer's Disease Dementia	5	LSM Difference	-839.088	0.2984	MMRM	-2440.85	762.678	95		NA	All	63	Completed	Phase 2
NCT03001557	4324423	7915020	Core Phase: Change From Baseline in AMP Over Week 4 of Treatment	NA	Lemborexant 2.5 mg|Lemborexant 5 mg|Lemborexant 10 mg|Lemborexant 15 mg|Lemborexant-matched placebo	Drug|Drug|Drug|Drug|Drug	alzheimer disease|dementia	Irregular Sleep-Wake Rhythm Disorder	Parallel Assignment	Interventional	Treatment	Randomized	Study of Lemborexant for Irregular Sleep-Wake Rhythm Disorder and Mild to Moderate Alzheimer's Disease Dementia	5	LSM Difference	651.922	0.4218	MMRM	-962.835	2266.68	95		NA	All	63	Completed	Phase 2
NCT03001557	4324425	7915024	Core Phase: Change From Baseline in the Average Activity Count During the M10 Per 24-Hour Period Over Week 4 of Treatment	NA	Lemborexant 2.5 mg|Lemborexant 5 mg|Lemborexant 10 mg|Lemborexant 15 mg|Lemborexant-matched placebo	Drug|Drug|Drug|Drug|Drug	alzheimer disease|dementia	Irregular Sleep-Wake Rhythm Disorder	Parallel Assignment	Interventional	Treatment	Randomized	Study of Lemborexant for Irregular Sleep-Wake Rhythm Disorder and Mild to Moderate Alzheimer's Disease Dementia	5	LSM Difference	-577.82	0.4672	MMRM	-2160.34	1004.7	95		NA	All	63	Completed	Phase 2
NCT03001557	4324426	7915024	Core Phase: Change From Baseline in the Average Activity Count During the M10 Per 24-Hour Period Over Week 4 of Treatment	NA	Lemborexant 2.5 mg|Lemborexant 5 mg|Lemborexant 10 mg|Lemborexant 15 mg|Lemborexant-matched placebo	Drug|Drug|Drug|Drug|Drug	alzheimer disease|dementia	Irregular Sleep-Wake Rhythm Disorder	Parallel Assignment	Interventional	Treatment	Randomized	Study of Lemborexant for Irregular Sleep-Wake Rhythm Disorder and Mild to Moderate Alzheimer's Disease Dementia	5	LSM Difference	-620.581	0.4255	MMRM	-2170.34	929.179	95		NA	All	63	Completed	Phase 2
NCT03001557	4324428	7915024	Core Phase: Change From Baseline in the Average Activity Count During the M10 Per 24-Hour Period Over Week 4 of Treatment	NA	Lemborexant 2.5 mg|Lemborexant 5 mg|Lemborexant 10 mg|Lemborexant 15 mg|Lemborexant-matched placebo	Drug|Drug|Drug|Drug|Drug	alzheimer disease|dementia	Irregular Sleep-Wake Rhythm Disorder	Parallel Assignment	Interventional	Treatment	Randomized	Study of Lemborexant for Irregular Sleep-Wake Rhythm Disorder and Mild to Moderate Alzheimer's Disease Dementia	5	LSM Difference	-1276.18	0.1162	MMRM	-2878.59	326.226	95		NA	All	63	Completed	Phase 2
NCT03001557	4324427	7915024	Core Phase: Change From Baseline in the Average Activity Count During the M10 Per 24-Hour Period Over Week 4 of Treatment	NA	Lemborexant 2.5 mg|Lemborexant 5 mg|Lemborexant 10 mg|Lemborexant 15 mg|Lemborexant-matched placebo	Drug|Drug|Drug|Drug|Drug	alzheimer disease|dementia	Irregular Sleep-Wake Rhythm Disorder	Parallel Assignment	Interventional	Treatment	Randomized	Study of Lemborexant for Irregular Sleep-Wake Rhythm Disorder and Mild to Moderate Alzheimer's Disease Dementia	5	LSM Difference	227.464	0.7781	MMRM	-1382.85	1837.78	95		NA	All	63	Completed	Phase 2
NCT03001557	4324430	7915028	Core Phase: Change From Baseline in Average Activity Counts Across L5 Per 24-Hour Period Over Week 4 of Treatment	NA	Lemborexant 2.5 mg|Lemborexant 5 mg|Lemborexant 10 mg|Lemborexant 15 mg|Lemborexant-matched placebo	Drug|Drug|Drug|Drug|Drug	alzheimer disease|dementia	Irregular Sleep-Wake Rhythm Disorder	Parallel Assignment	Interventional	Treatment	Randomized	Study of Lemborexant for Irregular Sleep-Wake Rhythm Disorder and Mild to Moderate Alzheimer's Disease Dementia	5	LSM Difference	-141.026	0.4209	MMRM	-489.805	207.752	95		NA	All	63	Completed	Phase 2
NCT03001557	4324431	7915028	Core Phase: Change From Baseline in Average Activity Counts Across L5 Per 24-Hour Period Over Week 4 of Treatment	NA	Lemborexant 2.5 mg|Lemborexant 5 mg|Lemborexant 10 mg|Lemborexant 15 mg|Lemborexant-matched placebo	Drug|Drug|Drug|Drug|Drug	alzheimer disease|dementia	Irregular Sleep-Wake Rhythm Disorder	Parallel Assignment	Interventional	Treatment	Randomized	Study of Lemborexant for Irregular Sleep-Wake Rhythm Disorder and Mild to Moderate Alzheimer's Disease Dementia	5	LSM Difference	-402.994	0.0243	MMRM	-751.67	-54.319	95		NA	All	63	Completed	Phase 2
NCT03001557	4324432	7915028	Core Phase: Change From Baseline in Average Activity Counts Across L5 Per 24-Hour Period Over Week 4 of Treatment	NA	Lemborexant 2.5 mg|Lemborexant 5 mg|Lemborexant 10 mg|Lemborexant 15 mg|Lemborexant-matched placebo	Drug|Drug|Drug|Drug|Drug	alzheimer disease|dementia	Irregular Sleep-Wake Rhythm Disorder	Parallel Assignment	Interventional	Treatment	Randomized	Study of Lemborexant for Irregular Sleep-Wake Rhythm Disorder and Mild to Moderate Alzheimer's Disease Dementia	5	LSM Difference	-389.873	0.0294	MMRM	-739.177	-40.569	95		NA	All	63	Completed	Phase 2
NCT03001557	4324429	7915028	Core Phase: Change From Baseline in Average Activity Counts Across L5 Per 24-Hour Period Over Week 4 of Treatment	NA	Lemborexant 2.5 mg|Lemborexant 5 mg|Lemborexant 10 mg|Lemborexant 15 mg|Lemborexant-matched placebo	Drug|Drug|Drug|Drug|Drug	alzheimer disease|dementia	Irregular Sleep-Wake Rhythm Disorder	Parallel Assignment	Interventional	Treatment	Randomized	Study of Lemborexant for Irregular Sleep-Wake Rhythm Disorder and Mild to Moderate Alzheimer's Disease Dementia	5	LSM Difference	-367.845	0.0398	MMRM	-717.87	-17.82	95		NA	All	63	Completed	Phase 2
NCT03001557	4324434	7915032	Core Phase: Change From Baseline in Mean IS Over Week 4 of Treatment	NA	Lemborexant 2.5 mg|Lemborexant 5 mg|Lemborexant 10 mg|Lemborexant 15 mg|Lemborexant-matched placebo	Drug|Drug|Drug|Drug|Drug	alzheimer disease|dementia	Irregular Sleep-Wake Rhythm Disorder	Parallel Assignment	Interventional	Treatment	Randomized	Study of Lemborexant for Irregular Sleep-Wake Rhythm Disorder and Mild to Moderate Alzheimer's Disease Dementia	5	LSM Difference	-0.052	0.0938	MMRM	-0.113	0.009	95		NA	All	63	Completed	Phase 2
NCT03001557	4324436	7915032	Core Phase: Change From Baseline in Mean IS Over Week 4 of Treatment	NA	Lemborexant 2.5 mg|Lemborexant 5 mg|Lemborexant 10 mg|Lemborexant 15 mg|Lemborexant-matched placebo	Drug|Drug|Drug|Drug|Drug	alzheimer disease|dementia	Irregular Sleep-Wake Rhythm Disorder	Parallel Assignment	Interventional	Treatment	Randomized	Study of Lemborexant for Irregular Sleep-Wake Rhythm Disorder and Mild to Moderate Alzheimer's Disease Dementia	5	LSM Difference	-0.032	0.2991	MMRM	-0.094	0.029	95		NA	All	63	Completed	Phase 2
NCT03001557	4324435	7915032	Core Phase: Change From Baseline in Mean IS Over Week 4 of Treatment	NA	Lemborexant 2.5 mg|Lemborexant 5 mg|Lemborexant 10 mg|Lemborexant 15 mg|Lemborexant-matched placebo	Drug|Drug|Drug|Drug|Drug	alzheimer disease|dementia	Irregular Sleep-Wake Rhythm Disorder	Parallel Assignment	Interventional	Treatment	Randomized	Study of Lemborexant for Irregular Sleep-Wake Rhythm Disorder and Mild to Moderate Alzheimer's Disease Dementia	5	LSM Difference	0.033	0.2861	MMRM	-0.028	0.095	95		NA	All	63	Completed	Phase 2
NCT03001557	4324433	7915032	Core Phase: Change From Baseline in Mean IS Over Week 4 of Treatment	NA	Lemborexant 2.5 mg|Lemborexant 5 mg|Lemborexant 10 mg|Lemborexant 15 mg|Lemborexant-matched placebo	Drug|Drug|Drug|Drug|Drug	alzheimer disease|dementia	Irregular Sleep-Wake Rhythm Disorder	Parallel Assignment	Interventional	Treatment	Randomized	Study of Lemborexant for Irregular Sleep-Wake Rhythm Disorder and Mild to Moderate Alzheimer's Disease Dementia	5	LSM Difference	0.005	0.8618	MMRM	-0.055	0.066	95		NA	All	63	Completed	Phase 2
NCT03001557	4324439	7915036	Core Phase: Change From Baseline in Mean Intradaily Variability Over Week 4 of Treatment	NA	Lemborexant 2.5 mg|Lemborexant 5 mg|Lemborexant 10 mg|Lemborexant 15 mg|Lemborexant-matched placebo	Drug|Drug|Drug|Drug|Drug	alzheimer disease|dementia	Irregular Sleep-Wake Rhythm Disorder	Parallel Assignment	Interventional	Treatment	Randomized	Study of Lemborexant for Irregular Sleep-Wake Rhythm Disorder and Mild to Moderate Alzheimer's Disease Dementia	5	LSM Difference	-0.012	0.8661	MMRM	-0.155	0.131	95		NA	All	63	Completed	Phase 2
NCT03001557	4324438	7915036	Core Phase: Change From Baseline in Mean Intradaily Variability Over Week 4 of Treatment	NA	Lemborexant 2.5 mg|Lemborexant 5 mg|Lemborexant 10 mg|Lemborexant 15 mg|Lemborexant-matched placebo	Drug|Drug|Drug|Drug|Drug	alzheimer disease|dementia	Irregular Sleep-Wake Rhythm Disorder	Parallel Assignment	Interventional	Treatment	Randomized	Study of Lemborexant for Irregular Sleep-Wake Rhythm Disorder and Mild to Moderate Alzheimer's Disease Dementia	5	LSM Difference	0.057	0.4251	MMRM	-0.085	0.199	95		NA	All	63	Completed	Phase 2
NCT03001557	4324440	7915036	Core Phase: Change From Baseline in Mean Intradaily Variability Over Week 4 of Treatment	NA	Lemborexant 2.5 mg|Lemborexant 5 mg|Lemborexant 10 mg|Lemborexant 15 mg|Lemborexant-matched placebo	Drug|Drug|Drug|Drug|Drug	alzheimer disease|dementia	Irregular Sleep-Wake Rhythm Disorder	Parallel Assignment	Interventional	Treatment	Randomized	Study of Lemborexant for Irregular Sleep-Wake Rhythm Disorder and Mild to Moderate Alzheimer's Disease Dementia	5	LSM Difference	0.086	0.2421	MMRM	-0.06	0.232	95		NA	All	63	Completed	Phase 2
NCT03001557	4324437	7915036	Core Phase: Change From Baseline in Mean Intradaily Variability Over Week 4 of Treatment	NA	Lemborexant 2.5 mg|Lemborexant 5 mg|Lemborexant 10 mg|Lemborexant 15 mg|Lemborexant-matched placebo	Drug|Drug|Drug|Drug|Drug	alzheimer disease|dementia	Irregular Sleep-Wake Rhythm Disorder	Parallel Assignment	Interventional	Treatment	Randomized	Study of Lemborexant for Irregular Sleep-Wake Rhythm Disorder and Mild to Moderate Alzheimer's Disease Dementia	5	LSM Difference	0.025	0.7248	MMRM	-0.116	0.166	95		NA	All	63	Completed	Phase 2
NCT03001557	4324443	7915040	Core Phase: Change From Baseline in the aMeanDurSB During Week 4 of Treatment	NA	Lemborexant 2.5 mg|Lemborexant 5 mg|Lemborexant 10 mg|Lemborexant 15 mg|Lemborexant-matched placebo	Drug|Drug|Drug|Drug|Drug	alzheimer disease|dementia	Irregular Sleep-Wake Rhythm Disorder	Parallel Assignment	Interventional	Treatment	Randomized	Study of Lemborexant for Irregular Sleep-Wake Rhythm Disorder and Mild to Moderate Alzheimer's Disease Dementia	5	LSM Difference	-0.238	0.8541	MMRM	-2.817	2.342	95		NA	All	63	Completed	Phase 2
NCT03001557	4324442	7915040	Core Phase: Change From Baseline in the aMeanDurSB During Week 4 of Treatment	NA	Lemborexant 2.5 mg|Lemborexant 5 mg|Lemborexant 10 mg|Lemborexant 15 mg|Lemborexant-matched placebo	Drug|Drug|Drug|Drug|Drug	alzheimer disease|dementia	Irregular Sleep-Wake Rhythm Disorder	Parallel Assignment	Interventional	Treatment	Randomized	Study of Lemborexant for Irregular Sleep-Wake Rhythm Disorder and Mild to Moderate Alzheimer's Disease Dementia	5	LSM Difference	-0.293	0.8117	MMRM	-2.745	2.16	95		NA	All	63	Completed	Phase 2
NCT03001557	4324441	7915040	Core Phase: Change From Baseline in the aMeanDurSB During Week 4 of Treatment	NA	Lemborexant 2.5 mg|Lemborexant 5 mg|Lemborexant 10 mg|Lemborexant 15 mg|Lemborexant-matched placebo	Drug|Drug|Drug|Drug|Drug	alzheimer disease|dementia	Irregular Sleep-Wake Rhythm Disorder	Parallel Assignment	Interventional	Treatment	Randomized	Study of Lemborexant for Irregular Sleep-Wake Rhythm Disorder and Mild to Moderate Alzheimer's Disease Dementia	5	LSM Difference	-1.557	0.2274	MMRM	-4.113	1	95		NA	All	63	Completed	Phase 2
NCT03001557	4324444	7915040	Core Phase: Change From Baseline in the aMeanDurSB During Week 4 of Treatment	NA	Lemborexant 2.5 mg|Lemborexant 5 mg|Lemborexant 10 mg|Lemborexant 15 mg|Lemborexant-matched placebo	Drug|Drug|Drug|Drug|Drug	alzheimer disease|dementia	Irregular Sleep-Wake Rhythm Disorder	Parallel Assignment	Interventional	Treatment	Randomized	Study of Lemborexant for Irregular Sleep-Wake Rhythm Disorder and Mild to Moderate Alzheimer's Disease Dementia	5	LSM Difference	0.063	0.9599	MMRM	-2.452	2.579	95		NA	All	63	Completed	Phase 2
NCT03001557	4324448	7915044	Core Phase: Change From Baseline in Mean WFI During Week 4 of Treatment	NA	Lemborexant 2.5 mg|Lemborexant 5 mg|Lemborexant 10 mg|Lemborexant 15 mg|Lemborexant-matched placebo	Drug|Drug|Drug|Drug|Drug	alzheimer disease|dementia	Irregular Sleep-Wake Rhythm Disorder	Parallel Assignment	Interventional	Treatment	Randomized	Study of Lemborexant for Irregular Sleep-Wake Rhythm Disorder and Mild to Moderate Alzheimer's Disease Dementia	5	LSM Difference	4.845	0.1991	MMRM	-2.624	12.313	95		NA	All	63	Completed	Phase 2
NCT03001557	4324446	7915044	Core Phase: Change From Baseline in Mean WFI During Week 4 of Treatment	NA	Lemborexant 2.5 mg|Lemborexant 5 mg|Lemborexant 10 mg|Lemborexant 15 mg|Lemborexant-matched placebo	Drug|Drug|Drug|Drug|Drug	alzheimer disease|dementia	Irregular Sleep-Wake Rhythm Disorder	Parallel Assignment	Interventional	Treatment	Randomized	Study of Lemborexant for Irregular Sleep-Wake Rhythm Disorder and Mild to Moderate Alzheimer's Disease Dementia	5	LSM Difference	6.776	0.0664	MMRM	-0.474	14.025	95		NA	All	63	Completed	Phase 2
NCT03001557	4324445	7915044	Core Phase: Change From Baseline in Mean WFI During Week 4 of Treatment	NA	Lemborexant 2.5 mg|Lemborexant 5 mg|Lemborexant 10 mg|Lemborexant 15 mg|Lemborexant-matched placebo	Drug|Drug|Drug|Drug|Drug	alzheimer disease|dementia	Irregular Sleep-Wake Rhythm Disorder	Parallel Assignment	Interventional	Treatment	Randomized	Study of Lemborexant for Irregular Sleep-Wake Rhythm Disorder and Mild to Moderate Alzheimer's Disease Dementia	5	LSM Difference	3.017	0.4148	MMRM	-4.344	10.379	95		NA	All	63	Completed	Phase 2
NCT03001557	4324447	7915044	Core Phase: Change From Baseline in Mean WFI During Week 4 of Treatment	NA	Lemborexant 2.5 mg|Lemborexant 5 mg|Lemborexant 10 mg|Lemborexant 15 mg|Lemborexant-matched placebo	Drug|Drug|Drug|Drug|Drug	alzheimer disease|dementia	Irregular Sleep-Wake Rhythm Disorder	Parallel Assignment	Interventional	Treatment	Randomized	Study of Lemborexant for Irregular Sleep-Wake Rhythm Disorder and Mild to Moderate Alzheimer's Disease Dementia	5	LSM Difference	-3.872	0.2982	MMRM	-11.263	3.518	95		NA	All	63	Completed	Phase 2
NCT03001557	4324450	7915048	Core Phase: Change From Baseline in Mean aWE During Week 4 of Treatment	NA	Lemborexant 2.5 mg|Lemborexant 5 mg|Lemborexant 10 mg|Lemborexant 15 mg|Lemborexant-matched placebo	Drug|Drug|Drug|Drug|Drug	alzheimer disease|dementia	Irregular Sleep-Wake Rhythm Disorder	Parallel Assignment	Interventional	Treatment	Randomized	Study of Lemborexant for Irregular Sleep-Wake Rhythm Disorder and Mild to Moderate Alzheimer's Disease Dementia	5	LSM Difference	-4.994	0.0482	MMRM	-9.946	-0.041	95		NA	All	63	Completed	Phase 2
NCT03001557	4324449	7915048	Core Phase: Change From Baseline in Mean aWE During Week 4 of Treatment	NA	Lemborexant 2.5 mg|Lemborexant 5 mg|Lemborexant 10 mg|Lemborexant 15 mg|Lemborexant-matched placebo	Drug|Drug|Drug|Drug|Drug	alzheimer disease|dementia	Irregular Sleep-Wake Rhythm Disorder	Parallel Assignment	Interventional	Treatment	Randomized	Study of Lemborexant for Irregular Sleep-Wake Rhythm Disorder and Mild to Moderate Alzheimer's Disease Dementia	5	LSM Difference	-2.593	0.3036	MMRM	-7.599	2.413	95		NA	All	63	Completed	Phase 2
NCT03001557	4324452	7915048	Core Phase: Change From Baseline in Mean aWE During Week 4 of Treatment	NA	Lemborexant 2.5 mg|Lemborexant 5 mg|Lemborexant 10 mg|Lemborexant 15 mg|Lemborexant-matched placebo	Drug|Drug|Drug|Drug|Drug	alzheimer disease|dementia	Irregular Sleep-Wake Rhythm Disorder	Parallel Assignment	Interventional	Treatment	Randomized	Study of Lemborexant for Irregular Sleep-Wake Rhythm Disorder and Mild to Moderate Alzheimer's Disease Dementia	5	LSM Difference	-3.437	0.1777	MMRM	-8.481	1.608	95		NA	All	63	Completed	Phase 2
NCT03001557	4324451	7915048	Core Phase: Change From Baseline in Mean aWE During Week 4 of Treatment	NA	Lemborexant 2.5 mg|Lemborexant 5 mg|Lemborexant 10 mg|Lemborexant 15 mg|Lemborexant-matched placebo	Drug|Drug|Drug|Drug|Drug	alzheimer disease|dementia	Irregular Sleep-Wake Rhythm Disorder	Parallel Assignment	Interventional	Treatment	Randomized	Study of Lemborexant for Irregular Sleep-Wake Rhythm Disorder and Mild to Moderate Alzheimer's Disease Dementia	5	LSM Difference	1.458	0.563	MMRM	-3.564	6.479	95		NA	All	63	Completed	Phase 2
NCT03001557	4324453	7915052	Core Phase: Change From Baseline in the aMeanDurWB During Week 4 of Treatment	NA	Lemborexant 2.5 mg|Lemborexant 5 mg|Lemborexant 10 mg|Lemborexant 15 mg|Lemborexant-matched placebo	Drug|Drug|Drug|Drug|Drug	alzheimer disease|dementia	Irregular Sleep-Wake Rhythm Disorder	Parallel Assignment	Interventional	Treatment	Randomized	Study of Lemborexant for Irregular Sleep-Wake Rhythm Disorder and Mild to Moderate Alzheimer's Disease Dementia	5	LSM Difference	4.32	0.0581	MMRM	-0.153	8.793	95		NA	All	63	Completed	Phase 2
NCT03001557	4324454	7915052	Core Phase: Change From Baseline in the aMeanDurWB During Week 4 of Treatment	NA	Lemborexant 2.5 mg|Lemborexant 5 mg|Lemborexant 10 mg|Lemborexant 15 mg|Lemborexant-matched placebo	Drug|Drug|Drug|Drug|Drug	alzheimer disease|dementia	Irregular Sleep-Wake Rhythm Disorder	Parallel Assignment	Interventional	Treatment	Randomized	Study of Lemborexant for Irregular Sleep-Wake Rhythm Disorder and Mild to Moderate Alzheimer's Disease Dementia	5	LSM Difference	1.337	0.5487	MMRM	-3.104	5.778	95		NA	All	63	Completed	Phase 2
NCT03001557	4324455	7915052	Core Phase: Change From Baseline in the aMeanDurWB During Week 4 of Treatment	NA	Lemborexant 2.5 mg|Lemborexant 5 mg|Lemborexant 10 mg|Lemborexant 15 mg|Lemborexant-matched placebo	Drug|Drug|Drug|Drug|Drug	alzheimer disease|dementia	Irregular Sleep-Wake Rhythm Disorder	Parallel Assignment	Interventional	Treatment	Randomized	Study of Lemborexant for Irregular Sleep-Wake Rhythm Disorder and Mild to Moderate Alzheimer's Disease Dementia	5	LSM Difference	3.386	0.1381	MMRM	-1.125	7.897	95		NA	All	63	Completed	Phase 2
NCT03001557	4324456	7915052	Core Phase: Change From Baseline in the aMeanDurWB During Week 4 of Treatment	NA	Lemborexant 2.5 mg|Lemborexant 5 mg|Lemborexant 10 mg|Lemborexant 15 mg|Lemborexant-matched placebo	Drug|Drug|Drug|Drug|Drug	alzheimer disease|dementia	Irregular Sleep-Wake Rhythm Disorder	Parallel Assignment	Interventional	Treatment	Randomized	Study of Lemborexant for Irregular Sleep-Wake Rhythm Disorder and Mild to Moderate Alzheimer's Disease Dementia	5	LSM Difference	1.932	0.3966	MMRM	-2.601	6.465	95		NA	All	63	Completed	Phase 2
NCT03001557	4324460	7915056	Core Phase: Change From Baseline in Mean SFI During Week 4 of Treatment	NA	Lemborexant 2.5 mg|Lemborexant 5 mg|Lemborexant 10 mg|Lemborexant 15 mg|Lemborexant-matched placebo	Drug|Drug|Drug|Drug|Drug	alzheimer disease|dementia	Irregular Sleep-Wake Rhythm Disorder	Parallel Assignment	Interventional	Treatment	Randomized	Study of Lemborexant for Irregular Sleep-Wake Rhythm Disorder and Mild to Moderate Alzheimer's Disease Dementia	5	LSM Difference	-5.098	0.1582	MMRM	-12.24	2.045	95		NA	All	63	Completed	Phase 2
NCT03001557	4324457	7915056	Core Phase: Change From Baseline in Mean SFI During Week 4 of Treatment	NA	Lemborexant 2.5 mg|Lemborexant 5 mg|Lemborexant 10 mg|Lemborexant 15 mg|Lemborexant-matched placebo	Drug|Drug|Drug|Drug|Drug	alzheimer disease|dementia	Irregular Sleep-Wake Rhythm Disorder	Parallel Assignment	Interventional	Treatment	Randomized	Study of Lemborexant for Irregular Sleep-Wake Rhythm Disorder and Mild to Moderate Alzheimer's Disease Dementia	5	LSM Difference	-3.14	0.3747	MMRM	-10.178	3.897	95		NA	All	63	Completed	Phase 2
NCT03001557	4324458	7915056	Core Phase: Change From Baseline in Mean SFI During Week 4 of Treatment	NA	Lemborexant 2.5 mg|Lemborexant 5 mg|Lemborexant 10 mg|Lemborexant 15 mg|Lemborexant-matched placebo	Drug|Drug|Drug|Drug|Drug	alzheimer disease|dementia	Irregular Sleep-Wake Rhythm Disorder	Parallel Assignment	Interventional	Treatment	Randomized	Study of Lemborexant for Irregular Sleep-Wake Rhythm Disorder and Mild to Moderate Alzheimer's Disease Dementia	5	LSM Difference	0.68	0.8449	MMRM	-6.262	7.623	95		NA	All	63	Completed	Phase 2
NCT03001557	4324459	7915056	Core Phase: Change From Baseline in Mean SFI During Week 4 of Treatment	NA	Lemborexant 2.5 mg|Lemborexant 5 mg|Lemborexant 10 mg|Lemborexant 15 mg|Lemborexant-matched placebo	Drug|Drug|Drug|Drug|Drug	alzheimer disease|dementia	Irregular Sleep-Wake Rhythm Disorder	Parallel Assignment	Interventional	Treatment	Randomized	Study of Lemborexant for Irregular Sleep-Wake Rhythm Disorder and Mild to Moderate Alzheimer's Disease Dementia	5	LSM Difference	-6.105	0.0961	MMRM	-13.332	1.122	95		NA	All	63	Completed	Phase 2
NCT03001557	4324464	7915060	Core Phase: Change From Baseline in Mean aSE With Lemborexant Compared to Placebo During Week 4 of Treatment	NA	Lemborexant 2.5 mg|Lemborexant 5 mg|Lemborexant 10 mg|Lemborexant 15 mg|Lemborexant-matched placebo	Drug|Drug|Drug|Drug|Drug	alzheimer disease|dementia	Irregular Sleep-Wake Rhythm Disorder	Parallel Assignment	Interventional	Treatment	Randomized	Study of Lemborexant for Irregular Sleep-Wake Rhythm Disorder and Mild to Moderate Alzheimer's Disease Dementia	5	Least square mean (LSM) difference	3.177	0.1099	MMRM	-0.741	7.096	95		NA	All	63	Completed	Phase 2
NCT03001557	4324463	7915060	Core Phase: Change From Baseline in Mean aSE With Lemborexant Compared to Placebo During Week 4 of Treatment	NA	Lemborexant 2.5 mg|Lemborexant 5 mg|Lemborexant 10 mg|Lemborexant 15 mg|Lemborexant-matched placebo	Drug|Drug|Drug|Drug|Drug	alzheimer disease|dementia	Irregular Sleep-Wake Rhythm Disorder	Parallel Assignment	Interventional	Treatment	Randomized	Study of Lemborexant for Irregular Sleep-Wake Rhythm Disorder and Mild to Moderate Alzheimer's Disease Dementia	5	LSM Difference	2.802	0.1576	MMRM	-1.119	6.723	95		NA	All	63	Completed	Phase 2
NCT03001557	4324461	7915060	Core Phase: Change From Baseline in Mean aSE With Lemborexant Compared to Placebo During Week 4 of Treatment	NA	Lemborexant 2.5 mg|Lemborexant 5 mg|Lemborexant 10 mg|Lemborexant 15 mg|Lemborexant-matched placebo	Drug|Drug|Drug|Drug|Drug	alzheimer disease|dementia	Irregular Sleep-Wake Rhythm Disorder	Parallel Assignment	Interventional	Treatment	Randomized	Study of Lemborexant for Irregular Sleep-Wake Rhythm Disorder and Mild to Moderate Alzheimer's Disease Dementia	5	LSM Difference	0.713	0.7135	MMRM	-3.16	4.585	95		NA	All	63	Completed	Phase 2
NCT03001557	4324462	7915060	Core Phase: Change From Baseline in Mean aSE With Lemborexant Compared to Placebo During Week 4 of Treatment	NA	Lemborexant 2.5 mg|Lemborexant 5 mg|Lemborexant 10 mg|Lemborexant 15 mg|Lemborexant-matched placebo	Drug|Drug|Drug|Drug|Drug	alzheimer disease|dementia	Irregular Sleep-Wake Rhythm Disorder	Parallel Assignment	Interventional	Treatment	Randomized	Study of Lemborexant for Irregular Sleep-Wake Rhythm Disorder and Mild to Moderate Alzheimer's Disease Dementia	5	LSM Difference	-0.96	0.616	MMRM	-4.777	2.857	95		NA	All	63	Completed	Phase 2
NCT03002311	4324415	7914988	Revisits to the ED	NA	Epharmix/CareSignal eHealth	Device	emergencies	Emergency Medicine|General Medicine|Mobile Health	Parallel Assignment	Interventional	Supportive Care	Randomized	Improving Follow-Up for Discharged Emergency Care Patients	NA		NA	0.8	Gray's test					NA	All	NA
NCT03002311	4324416	7914989	Adherence to Follow-up Appointment	NA	Epharmix/CareSignal eHealth	Device	emergencies	Emergency Medicine|General Medicine|Mobile Health	Parallel Assignment	Interventional	Supportive Care	Randomized	Improving Follow-Up for Discharged Emergency Care Patients	NA		NA	0.001	Gray's test					NA	All	NA
NCT03003000	4324375	7914936	Time to First Meaningful POMwp Relief Within 2 h After the First Dose of Trial Medication	caffeine|ibuprofen	ibuprofen|caffeine|placebo	Drug|Drug|Drug	neck pain	Back Pain|Neck Pain	Parallel Assignment	Interventional	Treatment	Randomized	Ibuprofen/Caffeine Lower Back or Neck Pain Study	3		NA	0.9384	Log Rank					NA	All	635	Completed	Phase 3
NCT03003000	4324374	7914936	Time to First Meaningful POMwp Relief Within 2 h After the First Dose of Trial Medication	caffeine|ibuprofen	ibuprofen|caffeine|placebo	Drug|Drug|Drug	neck pain	Back Pain|Neck Pain	Parallel Assignment	Interventional	Treatment	Randomized	Ibuprofen/Caffeine Lower Back or Neck Pain Study	3		NA	0.3534	Log Rank					NA	All	635	Completed	Phase 3
NCT03003000	4324377	7914937	Number of Patients With a Decrease in POMwp of at Least 30% or 50% Between Baseline and Day 2 (Morning, 2 h After Drug Intake)	caffeine|ibuprofen	ibuprofen|caffeine|placebo	Drug|Drug|Drug	neck pain	Back Pain|Neck Pain	Parallel Assignment	Interventional	Treatment	Randomized	Ibuprofen/Caffeine Lower Back or Neck Pain Study	3	Odds Ratio (OR)	1.354	0.3301	likelihood-ratio test	0.736	2.494	95		NA	All	635	Completed	Phase 3
NCT03003000	4324379	7914937	Number of Patients With a Decrease in POMwp of at Least 30% or 50% Between Baseline and Day 2 (Morning, 2 h After Drug Intake)	caffeine|ibuprofen	ibuprofen|caffeine|placebo	Drug|Drug|Drug	neck pain	Back Pain|Neck Pain	Parallel Assignment	Interventional	Treatment	Randomized	Ibuprofen/Caffeine Lower Back or Neck Pain Study	3	Odds Ratio (OR)	1.028	0.9022	likelihood-ratio test	0.663	1.592	95		NA	All	635	Completed	Phase 3
NCT03003000	4324378	7914937	Number of Patients With a Decrease in POMwp of at Least 30% or 50% Between Baseline and Day 2 (Morning, 2 h After Drug Intake)	caffeine|ibuprofen	ibuprofen|caffeine|placebo	Drug|Drug|Drug	neck pain	Back Pain|Neck Pain	Parallel Assignment	Interventional	Treatment	Randomized	Ibuprofen/Caffeine Lower Back or Neck Pain Study	3	Odds Ratio (OR)	0.834	0.3129	likelihood-ratio test	0.586	1.187	95		NA	All	635	Completed	Phase 3
NCT03003000	4324376	7914937	Number of Patients With a Decrease in POMwp of at Least 30% or 50% Between Baseline and Day 2 (Morning, 2 h After Drug Intake)	caffeine|ibuprofen	ibuprofen|caffeine|placebo	Drug|Drug|Drug	neck pain	Back Pain|Neck Pain	Parallel Assignment	Interventional	Treatment	Randomized	Ibuprofen/Caffeine Lower Back or Neck Pain Study	3	Odds Ratio (OR)	0.68	0.0864	likelihood-ratio test	0.437	1.057	95		NA	All	635	Completed	Phase 3
NCT03003000	4324381	7914938	Global Assessment of Efficacy by the Patient at the End of Treatment (Morning of Day 6)	caffeine|ibuprofen	ibuprofen|caffeine|placebo	Drug|Drug|Drug	neck pain	Back Pain|Neck Pain	Parallel Assignment	Interventional	Treatment	Randomized	Ibuprofen/Caffeine Lower Back or Neck Pain Study	3	Odds Ratio (OR)	1.777	0.0045	Regression, Logistic	1.195	2.642	95		NA	All	635	Completed	Phase 3
NCT03003000	4324380	7914938	Global Assessment of Efficacy by the Patient at the End of Treatment (Morning of Day 6)	caffeine|ibuprofen	ibuprofen|caffeine|placebo	Drug|Drug|Drug	neck pain	Back Pain|Neck Pain	Parallel Assignment	Interventional	Treatment	Randomized	Ibuprofen/Caffeine Lower Back or Neck Pain Study	3	Odds Ratio (OR)	1.008	0.9603	Regression, Logistic	0.732	1.389	95		NA	All	635	Completed	Phase 3
NCT03003000	4324383	7914939	Change in Pressure Algometry Between Baseline and Day 2 (Morning, 2 Hour After Drug Intake)	caffeine|ibuprofen	ibuprofen|caffeine|placebo	Drug|Drug|Drug	neck pain	Back Pain|Neck Pain	Parallel Assignment	Interventional	Treatment	Randomized	Ibuprofen/Caffeine Lower Back or Neck Pain Study	3	Mean Difference (Final Values)	0.559	0.4398	Mixed effect model for repeated measures	-0.861	1.979	95		NA	All	635	Completed	Phase 3
NCT03003000	4324382	7914939	Change in Pressure Algometry Between Baseline and Day 2 (Morning, 2 Hour After Drug Intake)	caffeine|ibuprofen	ibuprofen|caffeine|placebo	Drug|Drug|Drug	neck pain	Back Pain|Neck Pain	Parallel Assignment	Interventional	Treatment	Randomized	Ibuprofen/Caffeine Lower Back or Neck Pain Study	3	Mean Difference (Final Values)	0.156	0.7911	Mixed effect Model Repeat Measurement	-1.002	1.314	95		NA	All	635	Completed	Phase 3
NCT03003000	4324384	7914940	The Area Under the Curve (AUC) for the Procedure With the Highest Pain Score at Baseline (POMWP) Between Baseline and Day 6 (Morning) (POM(WP)AUC(120h))	caffeine|ibuprofen	ibuprofen|caffeine|placebo	Drug|Drug|Drug	neck pain	Back Pain|Neck Pain	Parallel Assignment	Interventional	Treatment	Randomized	Ibuprofen/Caffeine Lower Back or Neck Pain Study	3	Mean Difference (Final Values)	0.058	0.6387	ANCOVA	-0.185	0.302	95		NA	All	635	Completed	Phase 3
NCT03003000	4324385	7914940	The Area Under the Curve (AUC) for the Procedure With the Highest Pain Score at Baseline (POMWP) Between Baseline and Day 6 (Morning) (POM(WP)AUC(120h))	caffeine|ibuprofen	ibuprofen|caffeine|placebo	Drug|Drug|Drug	neck pain	Back Pain|Neck Pain	Parallel Assignment	Interventional	Treatment	Randomized	Ibuprofen/Caffeine Lower Back or Neck Pain Study	3	Mean Difference (Final Values)	-0.399	0.0091	ANCOVA	-0.698	-0.1	95		NA	All	635	Completed	Phase 3
NCT03003000	4324386	7914941	The Area Under the Curve (AUC) for Pain on Movement (POM) With Regard to the Worst Procedure (POMwp) Between Baseline and Day 4 (Morning) (POMwpAUC72hour (h))	caffeine|ibuprofen	ibuprofen|caffeine|placebo	Drug|Drug|Drug	neck pain	Back Pain|Neck Pain	Parallel Assignment	Interventional	Treatment	Randomized	Ibuprofen/Caffeine Lower Back or Neck Pain Study	3	Mean Difference (Final Values)	0.051	0.6658	ANCOVA	-0.18	0.282	95		NA	All	635	Completed	Phase 3
NCT03003000	4324387	7914941	The Area Under the Curve (AUC) for Pain on Movement (POM) With Regard to the Worst Procedure (POMwp) Between Baseline and Day 4 (Morning) (POMwpAUC72hour (h))	caffeine|ibuprofen	ibuprofen|caffeine|placebo	Drug|Drug|Drug	neck pain	Back Pain|Neck Pain	Parallel Assignment	Interventional	Treatment	Randomized	Ibuprofen/Caffeine Lower Back or Neck Pain Study	3	Mean Difference (Final Values)	-0.288	0.0474	ANCOVA	-0.572	-0.003	95		NA	All	635	Completed	Phase 3
NCT03003000	4324389	7914942	Change in Pain on Movement (POM) With Regard to the Worst Procedure (WP) Between Baseline and Day 2 (Morning, 2 Hours After Drug Intake)	caffeine|ibuprofen	ibuprofen|caffeine|placebo	Drug|Drug|Drug	neck pain	Back Pain|Neck Pain	Parallel Assignment	Interventional	Treatment	Randomized	Ibuprofen/Caffeine Lower Back or Neck Pain Study	3	Mean Difference (Final Values)	0.156	0.3446	Mixed effect Model Repeated Measurement	-0.168	0.48	95		NA	All	635	Completed	Phase 3
NCT03003000	4324388	7914942	Change in Pain on Movement (POM) With Regard to the Worst Procedure (WP) Between Baseline and Day 2 (Morning, 2 Hours After Drug Intake)	caffeine|ibuprofen	ibuprofen|caffeine|placebo	Drug|Drug|Drug	neck pain	Back Pain|Neck Pain	Parallel Assignment	Interventional	Treatment	Randomized	Ibuprofen/Caffeine Lower Back or Neck Pain Study	3	Mean Difference (Final Values)	-0.129	0.3358	Mixed effect Model Repeat Measurement	-0.392	0.134	95		NA	All	635	Completed	Phase 3
NCT03003390	4324367	7914927	Number of Mortality	enoxaparin	Enoxaparin	Drug	thrombosis|venous thrombosis	Deep Venous Thrombosis	Parallel Assignment	Interventional	Prevention	Randomized	Catheter-Related Early Thromboprophylaxis With Enoxaparin (CRETE) Trial	2		NA	0.43	Fisher Exact					NA	All	51	Terminated	Phase 2
NCT03003390	4324368	7914929	Number With Clinically Relevant Bleeding	enoxaparin	Enoxaparin	Drug	thrombosis|venous thrombosis	Deep Venous Thrombosis	Parallel Assignment	Interventional	Prevention	Randomized	Catheter-Related Early Thromboprophylaxis With Enoxaparin (CRETE) Trial	2		NA	1	Fisher Exact					NA	All	51	Terminated	Phase 2
NCT03003390	4324369	7914930	Length of Stay in the Hospital	enoxaparin	Enoxaparin	Drug	thrombosis|venous thrombosis	Deep Venous Thrombosis	Parallel Assignment	Interventional	Prevention	Randomized	Catheter-Related Early Thromboprophylaxis With Enoxaparin (CRETE) Trial	2		NA	0.58	Wilcoxon (Mann-Whitney)					NA	All	51	Terminated	Phase 2
NCT03003390	4324370	7914931	Length of Stay in the Pediatric Intensive Care Unit in Days	enoxaparin	Enoxaparin	Drug	thrombosis|venous thrombosis	Deep Venous Thrombosis	Parallel Assignment	Interventional	Prevention	Randomized	Catheter-Related Early Thromboprophylaxis With Enoxaparin (CRETE) Trial	2		NA	0.31	Wilcoxon (Mann-Whitney)					NA	All	51	Terminated	Phase 2
NCT03003390	4324371	7914932	Number With Other Thromboembolic Events	enoxaparin	Enoxaparin	Drug	thrombosis|venous thrombosis	Deep Venous Thrombosis	Parallel Assignment	Interventional	Prevention	Randomized	Catheter-Related Early Thromboprophylaxis With Enoxaparin (CRETE) Trial	2		NA	1	Fisher Exact					NA	All	51	Terminated	Phase 2
NCT03003390	4324372	7914933	Endogenous Thrombin Potential	enoxaparin	Enoxaparin	Drug	thrombosis|venous thrombosis	Deep Venous Thrombosis	Parallel Assignment	Interventional	Prevention	Randomized	Catheter-Related Early Thromboprophylaxis With Enoxaparin (CRETE) Trial	2		NA	0.22	Linear mixed effects model					NA	All	51	Terminated	Phase 2
NCT03003390	4324373	7914934	Number of Participants With Central Venous Catheter (CVC)- Associated Deep Vein Thrombosis (DVT)	enoxaparin	Enoxaparin	Drug	thrombosis|venous thrombosis	Deep Venous Thrombosis	Parallel Assignment	Interventional	Prevention	Randomized	Catheter-Related Early Thromboprophylaxis With Enoxaparin (CRETE) Trial	2	Posterior probabilities	0.09	NA						NA	All	51	Terminated	Phase 2
NCT03004469	4324338	7914884	Adjusted Mean International Index of Erectile Function (IIEF-2) Scores at Weeks 4, 8, 12 and 24	finasteride	P-3074|Finasteride|P-3074 Vehicle|Finasteride Placebo	Drug|Drug|Drug|Drug	alopecia|alopecia areata	Alopecia, Androgenetic	Parallel Assignment	Interventional	Treatment	Randomized	Study to Evaluate the Efficacy and Safety of P-3074 Topical Solution in the Treatment of Androgenetic Alopecia	3	LS Mean Difference	-0.3	0.183	Mixed linear model	-0.7	0.1	95	Standard Error of the Mean	0.2	Male	458	Completed	Phase 3
NCT03004469	4324340	7914884	Adjusted Mean International Index of Erectile Function (IIEF-2) Scores at Weeks 4, 8, 12 and 24	finasteride	P-3074|Finasteride|P-3074 Vehicle|Finasteride Placebo	Drug|Drug|Drug|Drug	alopecia|alopecia areata	Alopecia, Androgenetic	Parallel Assignment	Interventional	Treatment	Randomized	Study to Evaluate the Efficacy and Safety of P-3074 Topical Solution in the Treatment of Androgenetic Alopecia	3	LS Mean Difference	-0.2	0.295	Mixed linear model	-0.7	0.2	95	Standard Error of the Mean	0.23	Male	458	Completed	Phase 3
NCT03004469	4324334	7914884	Adjusted Mean International Index of Erectile Function (IIEF-2) Scores at Weeks 4, 8, 12 and 24	finasteride	P-3074|Finasteride|P-3074 Vehicle|Finasteride Placebo	Drug|Drug|Drug|Drug	alopecia|alopecia areata	Alopecia, Androgenetic	Parallel Assignment	Interventional	Treatment	Randomized	Study to Evaluate the Efficacy and Safety of P-3074 Topical Solution in the Treatment of Androgenetic Alopecia	3	LS Mean Difference	-0.3	0.642	Mixed linear model	-1.6	1	95	Standard Error of the Mean	0.66	Male	458	Completed	Phase 3
NCT03004469	4324335	7914884	Adjusted Mean International Index of Erectile Function (IIEF-2) Scores at Weeks 4, 8, 12 and 24	finasteride	P-3074|Finasteride|P-3074 Vehicle|Finasteride Placebo	Drug|Drug|Drug|Drug	alopecia|alopecia areata	Alopecia, Androgenetic	Parallel Assignment	Interventional	Treatment	Randomized	Study to Evaluate the Efficacy and Safety of P-3074 Topical Solution in the Treatment of Androgenetic Alopecia	3	LS Mean Difference	-0.4	0.562	Mixed linear model	-1.7	0.9	95	Standard Error of the Mean	0.67	Male	458	Completed	Phase 3
NCT03004469	4324331	7914884	Adjusted Mean International Index of Erectile Function (IIEF-2) Scores at Weeks 4, 8, 12 and 24	finasteride	P-3074|Finasteride|P-3074 Vehicle|Finasteride Placebo	Drug|Drug|Drug|Drug	alopecia|alopecia areata	Alopecia, Androgenetic	Parallel Assignment	Interventional	Treatment	Randomized	Study to Evaluate the Efficacy and Safety of P-3074 Topical Solution in the Treatment of Androgenetic Alopecia	3	LS Mean Difference	0.1	0.713	Mixed linear model	-0.5	0.7	95	Standard Error of the Mean	0.29	Male	458	Completed	Phase 3
NCT03004469	4324333	7914884	Adjusted Mean International Index of Erectile Function (IIEF-2) Scores at Weeks 4, 8, 12 and 24	finasteride	P-3074|Finasteride|P-3074 Vehicle|Finasteride Placebo	Drug|Drug|Drug|Drug	alopecia|alopecia areata	Alopecia, Androgenetic	Parallel Assignment	Interventional	Treatment	Randomized	Study to Evaluate the Efficacy and Safety of P-3074 Topical Solution in the Treatment of Androgenetic Alopecia	3	LS Mean Difference	-0.9	0.156	Mixed linear model	-2.2	0.4	95	Standard Error of the Mean	0.65	Male	458	Completed	Phase 3
NCT03004469	4324347	7914884	Adjusted Mean International Index of Erectile Function (IIEF-2) Scores at Weeks 4, 8, 12 and 24	finasteride	P-3074|Finasteride|P-3074 Vehicle|Finasteride Placebo	Drug|Drug|Drug|Drug	alopecia|alopecia areata	Alopecia, Androgenetic	Parallel Assignment	Interventional	Treatment	Randomized	Study to Evaluate the Efficacy and Safety of P-3074 Topical Solution in the Treatment of Androgenetic Alopecia	3	LS Mean Difference	-0.7	0.545	Mixed linear model	-2.8	1.5	95	Standard Error of the Mean	1.1	Male	458	Completed	Phase 3
NCT03004469	4324348	7914884	Adjusted Mean International Index of Erectile Function (IIEF-2) Scores at Weeks 4, 8, 12 and 24	finasteride	P-3074|Finasteride|P-3074 Vehicle|Finasteride Placebo	Drug|Drug|Drug|Drug	alopecia|alopecia areata	Alopecia, Androgenetic	Parallel Assignment	Interventional	Treatment	Randomized	Study to Evaluate the Efficacy and Safety of P-3074 Topical Solution in the Treatment of Androgenetic Alopecia	3	LS Mean Difference	-1.7	0.103	Mixed linear model	-3.7	0.3	95	Standard Error of the Mean	1.03	Male	458	Completed	Phase 3
NCT03004469	4324346	7914884	Adjusted Mean International Index of Erectile Function (IIEF-2) Scores at Weeks 4, 8, 12 and 24	finasteride	P-3074|Finasteride|P-3074 Vehicle|Finasteride Placebo	Drug|Drug|Drug|Drug	alopecia|alopecia areata	Alopecia, Androgenetic	Parallel Assignment	Interventional	Treatment	Randomized	Study to Evaluate the Efficacy and Safety of P-3074 Topical Solution in the Treatment of Androgenetic Alopecia	3	LS Mean Difference	-0.2	0.842	Mixed linear model	-2.2	1.8	95	Standard Error of the Mean	1	Male	458	Completed	Phase 3
NCT03004469	4324339	7914884	Adjusted Mean International Index of Erectile Function (IIEF-2) Scores at Weeks 4, 8, 12 and 24	finasteride	P-3074|Finasteride|P-3074 Vehicle|Finasteride Placebo	Drug|Drug|Drug|Drug	alopecia|alopecia areata	Alopecia, Androgenetic	Parallel Assignment	Interventional	Treatment	Randomized	Study to Evaluate the Efficacy and Safety of P-3074 Topical Solution in the Treatment of Androgenetic Alopecia	3	LS Mean Difference	0	0.926	Mixed linear model	-0.5	0.4	95	Standard Error of the Mean	0.22	Male	458	Completed	Phase 3
NCT03004469	4324329	7914884	Adjusted Mean International Index of Erectile Function (IIEF-2) Scores at Weeks 4, 8, 12 and 24	finasteride	P-3074|Finasteride|P-3074 Vehicle|Finasteride Placebo	Drug|Drug|Drug|Drug	alopecia|alopecia areata	Alopecia, Androgenetic	Parallel Assignment	Interventional	Treatment	Randomized	Study to Evaluate the Efficacy and Safety of P-3074 Topical Solution in the Treatment of Androgenetic Alopecia	3	LS Mean Difference	-0.2	0.55	Mixed linear model	-0.8	0.4	95	Standard Error of the Mean	0.3	Male	458	Completed	Phase 3
NCT03004469	4324342	7914884	Adjusted Mean International Index of Erectile Function (IIEF-2) Scores at Weeks 4, 8, 12 and 24	finasteride	P-3074|Finasteride|P-3074 Vehicle|Finasteride Placebo	Drug|Drug|Drug|Drug	alopecia|alopecia areata	Alopecia, Androgenetic	Parallel Assignment	Interventional	Treatment	Randomized	Study to Evaluate the Efficacy and Safety of P-3074 Topical Solution in the Treatment of Androgenetic Alopecia	3	LS Mean Difference	0.5	0.078	Mixed linear model	-0.1	1.1	95	Standard Error of the Mean	0.078	Male	458	Completed	Phase 3
NCT03004469	4324344	7914884	Adjusted Mean International Index of Erectile Function (IIEF-2) Scores at Weeks 4, 8, 12 and 24	finasteride	P-3074|Finasteride|P-3074 Vehicle|Finasteride Placebo	Drug|Drug|Drug|Drug	alopecia|alopecia areata	Alopecia, Androgenetic	Parallel Assignment	Interventional	Treatment	Randomized	Study to Evaluate the Efficacy and Safety of P-3074 Topical Solution in the Treatment of Androgenetic Alopecia	3	LS Mean Difference	0.3	0.272	Mixed linear model	-0.2	0.9	95	Standard Error of the Mean	0.28	Male	458	Completed	Phase 3
NCT03004469	4324332	7914884	Adjusted Mean International Index of Erectile Function (IIEF-2) Scores at Weeks 4, 8, 12 and 24	finasteride	P-3074|Finasteride|P-3074 Vehicle|Finasteride Placebo	Drug|Drug|Drug|Drug	alopecia|alopecia areata	Alopecia, Androgenetic	Parallel Assignment	Interventional	Treatment	Randomized	Study to Evaluate the Efficacy and Safety of P-3074 Topical Solution in the Treatment of Androgenetic Alopecia	3	LS Mean Difference	-0.1	0.824	Mixed linear model	-0.6	0.5	95	Standard Error of the Mean	0.29	Male	458	Completed	Phase 3
NCT03004469	4324336	7914884	Adjusted Mean International Index of Erectile Function (IIEF-2) Scores at Weeks 4, 8, 12 and 24	finasteride	P-3074|Finasteride|P-3074 Vehicle|Finasteride Placebo	Drug|Drug|Drug|Drug	alopecia|alopecia areata	Alopecia, Androgenetic	Parallel Assignment	Interventional	Treatment	Randomized	Study to Evaluate the Efficacy and Safety of P-3074 Topical Solution in the Treatment of Androgenetic Alopecia	3	LS Mean Difference	-1.4	0.041	Mixed linear model	-2.7	-0.1	95	Standard Error of the Mean	0.66	Male	458	Completed	Phase 3
NCT03004469	4324343	7914884	Adjusted Mean International Index of Erectile Function (IIEF-2) Scores at Weeks 4, 8, 12 and 24	finasteride	P-3074|Finasteride|P-3074 Vehicle|Finasteride Placebo	Drug|Drug|Drug|Drug	alopecia|alopecia areata	Alopecia, Androgenetic	Parallel Assignment	Interventional	Treatment	Randomized	Study to Evaluate the Efficacy and Safety of P-3074 Topical Solution in the Treatment of Androgenetic Alopecia	3	LS Mean Difference	0	0.918	Mixed linear model	-0.7	0.8	95	Standard Error of the Mean	0.36	Male	458	Completed	Phase 3
NCT03004469	4324330	7914884	Adjusted Mean International Index of Erectile Function (IIEF-2) Scores at Weeks 4, 8, 12 and 24	finasteride	P-3074|Finasteride|P-3074 Vehicle|Finasteride Placebo	Drug|Drug|Drug|Drug	alopecia|alopecia areata	Alopecia, Androgenetic	Parallel Assignment	Interventional	Treatment	Randomized	Study to Evaluate the Efficacy and Safety of P-3074 Topical Solution in the Treatment of Androgenetic Alopecia	3	LS Mean Difference	0	0.993	Mixed linear model	-0.6	0.6	95	Standard Error of the Mean	0.3	Male	458	Completed	Phase 3
NCT03004469	4324337	7914884	Adjusted Mean International Index of Erectile Function (IIEF-2) Scores at Weeks 4, 8, 12 and 24	finasteride	P-3074|Finasteride|P-3074 Vehicle|Finasteride Placebo	Drug|Drug|Drug|Drug	alopecia|alopecia areata	Alopecia, Androgenetic	Parallel Assignment	Interventional	Treatment	Randomized	Study to Evaluate the Efficacy and Safety of P-3074 Topical Solution in the Treatment of Androgenetic Alopecia	3	LS Mean Difference	0	0.981	Mixed linear model	-0.4	0.5	95	Standard Error of the Mean	0.23	Male	458	Completed	Phase 3
NCT03004469	4324341	7914884	Adjusted Mean International Index of Erectile Function (IIEF-2) Scores at Weeks 4, 8, 12 and 24	finasteride	P-3074|Finasteride|P-3074 Vehicle|Finasteride Placebo	Drug|Drug|Drug|Drug	alopecia|alopecia areata	Alopecia, Androgenetic	Parallel Assignment	Interventional	Treatment	Randomized	Study to Evaluate the Efficacy and Safety of P-3074 Topical Solution in the Treatment of Androgenetic Alopecia	3	LS Mean Difference	-0.2	0.593	Mixed linear model	-0.9	0.5	95	Standard Error of the Mean	0.34	Male	458	Completed	Phase 3
NCT03004469	4324345	7914884	Adjusted Mean International Index of Erectile Function (IIEF-2) Scores at Weeks 4, 8, 12 and 24	finasteride	P-3074|Finasteride|P-3074 Vehicle|Finasteride Placebo	Drug|Drug|Drug|Drug	alopecia|alopecia areata	Alopecia, Androgenetic	Parallel Assignment	Interventional	Treatment	Randomized	Study to Evaluate the Efficacy and Safety of P-3074 Topical Solution in the Treatment of Androgenetic Alopecia	3	LS Mean Difference	-0.8	0.449	Mixed linear model	-2.8	1.2	95	Standard Error of the Mean	1.02	Male	458	Completed	Phase 3
NCT03004469	4324349	7914885	Adjusted Mean Change From Baseline in Participants Hair Growth/Loss at Weeks 12 and 24, Assessed for the Vertex by Blind Assessor	finasteride	P-3074|Finasteride|P-3074 Vehicle|Finasteride Placebo	Drug|Drug|Drug|Drug	alopecia|alopecia areata	Alopecia, Androgenetic	Parallel Assignment	Interventional	Treatment	Randomized	Study to Evaluate the Efficacy and Safety of P-3074 Topical Solution in the Treatment of Androgenetic Alopecia	3	LS Mean Difference	0.1	0.262	Mixed linear model	-0.1	0.4	95	Standard Error of the Mean	0.12	Male	458	Completed	Phase 3
NCT03004469	4324350	7914885	Adjusted Mean Change From Baseline in Participants Hair Growth/Loss at Weeks 12 and 24, Assessed for the Vertex by Blind Assessor	finasteride	P-3074|Finasteride|P-3074 Vehicle|Finasteride Placebo	Drug|Drug|Drug|Drug	alopecia|alopecia areata	Alopecia, Androgenetic	Parallel Assignment	Interventional	Treatment	Randomized	Study to Evaluate the Efficacy and Safety of P-3074 Topical Solution in the Treatment of Androgenetic Alopecia	3	LS Mean Difference	-0.1	0.179	Mixed linear model	-0.3	0.1	95	Standard Error of the Mean	0.1	Male	458	Completed	Phase 3
NCT03004469	4324352	7914886	Adjusted Mean Change From Baseline in Participants Hair Growth/Loss Assessed for the Vertex by Investigator at Weeks 12 and 24	finasteride	P-3074|Finasteride|P-3074 Vehicle|Finasteride Placebo	Drug|Drug|Drug|Drug	alopecia|alopecia areata	Alopecia, Androgenetic	Parallel Assignment	Interventional	Treatment	Randomized	Study to Evaluate the Efficacy and Safety of P-3074 Topical Solution in the Treatment of Androgenetic Alopecia	3	LS Mean Difference	0.1	0.708	Mixed linear model	-0.2	0.3	95	Standard Error of the Mean	0.14	Male	458	Completed	Phase 3
NCT03004469	4324351	7914886	Adjusted Mean Change From Baseline in Participants Hair Growth/Loss Assessed for the Vertex by Investigator at Weeks 12 and 24	finasteride	P-3074|Finasteride|P-3074 Vehicle|Finasteride Placebo	Drug|Drug|Drug|Drug	alopecia|alopecia areata	Alopecia, Androgenetic	Parallel Assignment	Interventional	Treatment	Randomized	Study to Evaluate the Efficacy and Safety of P-3074 Topical Solution in the Treatment of Androgenetic Alopecia	3	LS Mean Difference	0.4	0.001	Mixed linear model	0.2	0.7	95	Standard Error of the Mean	0.12	Male	458	Completed	Phase 3
NCT03004469	4324354	7914887	Adjusted Mean Overall Male Hair Growth Questionnaire (MHGQ) Score as Assessed by the Participant at Weeks 12 and 24	finasteride	P-3074|Finasteride|P-3074 Vehicle|Finasteride Placebo	Drug|Drug|Drug|Drug	alopecia|alopecia areata	Alopecia, Androgenetic	Parallel Assignment	Interventional	Treatment	Randomized	Study to Evaluate the Efficacy and Safety of P-3074 Topical Solution in the Treatment of Androgenetic Alopecia	3	LS Mean Difference	-0.1	0.569	Mixed linear model	-0.3	0.2	95	Standard Error of the Mean	0.11	Male	458	Completed	Phase 3
NCT03004469	4324353	7914887	Adjusted Mean Overall Male Hair Growth Questionnaire (MHGQ) Score as Assessed by the Participant at Weeks 12 and 24	finasteride	P-3074|Finasteride|P-3074 Vehicle|Finasteride Placebo	Drug|Drug|Drug|Drug	alopecia|alopecia areata	Alopecia, Androgenetic	Parallel Assignment	Interventional	Treatment	Randomized	Study to Evaluate the Efficacy and Safety of P-3074 Topical Solution in the Treatment of Androgenetic Alopecia	3	LS Mean Difference	-0.2	0.129	Mixed linear model	-0.4	0.1	95	Standard Error of the Mean	0.12	Male	458	Completed	Phase 3
NCT03004469	4324355	7914888	Adjusted Mean Change From Baseline in Target Area Hair Width (TAHW) in the Vertex at Weeks 12 and 24	finasteride	P-3074|Finasteride|P-3074 Vehicle|Finasteride Placebo	Drug|Drug|Drug|Drug	alopecia|alopecia areata	Alopecia, Androgenetic	Parallel Assignment	Interventional	Treatment	Randomized	Study to Evaluate the Efficacy and Safety of P-3074 Topical Solution in the Treatment of Androgenetic Alopecia	3	LS Mean Difference	0.7237	0.131	Mixed linear model	-0.2184	1.6657	95	Standard Error of the Mean	0.47799	Male	458	Completed	Phase 3
NCT03004469	4324356	7914888	Adjusted Mean Change From Baseline in Target Area Hair Width (TAHW) in the Vertex at Weeks 12 and 24	finasteride	P-3074|Finasteride|P-3074 Vehicle|Finasteride Placebo	Drug|Drug|Drug|Drug	alopecia|alopecia areata	Alopecia, Androgenetic	Parallel Assignment	Interventional	Treatment	Randomized	Study to Evaluate the Efficacy and Safety of P-3074 Topical Solution in the Treatment of Androgenetic Alopecia	3	LS Mean Difference	-0.4024	0.322	Mixed linear model	-1.202	0.3971	95	Standard Error of the Mean	0.4057	Male	458	Completed	Phase 3
NCT03004469	4324357	7914889	Adjusted Mean Change From Baseline in Hair Growth Assessed by TAHC in the Vertex at Week 12	finasteride	P-3074|Finasteride|P-3074 Vehicle|Finasteride Placebo	Drug|Drug|Drug|Drug	alopecia|alopecia areata	Alopecia, Androgenetic	Parallel Assignment	Interventional	Treatment	Randomized	Study to Evaluate the Efficacy and Safety of P-3074 Topical Solution in the Treatment of Androgenetic Alopecia	3	LS Mean Difference	12.8	0.001	Mixed linear model	6.5	19.1	95	Standard Error of the Mean	3.19	Male	458	Completed	Phase 3
NCT03004469	4324358	7914890	Adjusted Mean Change From Baseline in Hair Growth Assessed by Target Area Hair Count (TAHC) in the Vertex at Week 24	finasteride	P-3074|Finasteride|P-3074 Vehicle|Finasteride Placebo	Drug|Drug|Drug|Drug	alopecia|alopecia areata	Alopecia, Androgenetic	Parallel Assignment	Interventional	Treatment	Randomized	Study to Evaluate the Efficacy and Safety of P-3074 Topical Solution in the Treatment of Androgenetic Alopecia	3	LS Mean Difference	13.6	0.001	Mixed linear model	5.8	21.3	95	Standard Error of the Mean	3.94	Male	458	Completed	Phase 3
NCT03004911	4324324	7914825	Self-care Agency Assessed With the Appraisal of Self-Care Agency Scale - Revised	NA	ProFibro (Mobile application)|Paper booklet	Device|Device	fibromyalgia|myofascial pain syndromes	Fibromyalgia	Parallel Assignment	Interventional	Treatment	Randomized	Development of a Mobile Application to Promote Self-care in Patients With Fibromyalgia	2		NA	0.459	t-test, 2 sided					NA	All	40	Completed	N/A
NCT03004911	4324325	7914826	Severity of Symptoms Assessed With the Symptom Severity Scale	NA	ProFibro (Mobile application)|Paper booklet	Device|Device	fibromyalgia|myofascial pain syndromes	Fibromyalgia	Parallel Assignment	Interventional	Treatment	Randomized	Development of a Mobile Application to Promote Self-care in Patients With Fibromyalgia	2		NA	1	t-test, 2 sided					NA	All	40	Completed	N/A
NCT03004911	4324326	7914827	Pain Assessed With the Visual Analogue Scale	NA	ProFibro (Mobile application)|Paper booklet	Device|Device	fibromyalgia|myofascial pain syndromes	Fibromyalgia	Parallel Assignment	Interventional	Treatment	Randomized	Development of a Mobile Application to Promote Self-care in Patients With Fibromyalgia	2		NA	0.747	t-test, 2 sided					NA	All	40	Completed	N/A
NCT03004911	4324327	7914828	Number of Painful Areas Assessed With the Widespread Pain Index	NA	ProFibro (Mobile application)|Paper booklet	Device|Device	fibromyalgia|myofascial pain syndromes	Fibromyalgia	Parallel Assignment	Interventional	Treatment	Randomized	Development of a Mobile Application to Promote Self-care in Patients With Fibromyalgia	2		NA	0.89	t-test, 2 sided					NA	All	40	Completed	N/A
NCT03004911	4324328	7914829	Health-related Quality of Life Assessed With the Revised Fibromyalgia Impact Questionnaire	NA	ProFibro (Mobile application)|Paper booklet	Device|Device	fibromyalgia|myofascial pain syndromes	Fibromyalgia	Parallel Assignment	Interventional	Treatment	Randomized	Development of a Mobile Application to Promote Self-care in Patients With Fibromyalgia	2		NA	0.74	t-test, 2 sided					NA	All	40	Completed	N/A
NCT03004924	4324322	7914822	Number of Participants With Bacterial Eradication Among Who Received SHP640 or Placebo on Day 5	NA	SHP640|PVP-I 0.6%|Placebo	Drug|Drug|Drug	conjunctivitis|conjunctivitis, bacterial	Bacterial Conjunctivitis	Parallel Assignment	Interventional	Treatment	Randomized	Treatment of Bacterial Conjunctivitis With SHP640 Compared to PVP-Iodine and Placebo	3	Difference in response rate	-3.5	0.5	Fisher Exact	-12.8	5.9	95		NA	All	753	Completed	Phase 3
NCT03004924	4324323	7914823	Number of Participants With Clinical Resolution Among Who Received SHP640 or Placebo on Day 5	NA	SHP640|PVP-I 0.6%|Placebo	Drug|Drug|Drug	conjunctivitis|conjunctivitis, bacterial	Bacterial Conjunctivitis	Parallel Assignment	Interventional	Treatment	Randomized	Treatment of Bacterial Conjunctivitis With SHP640 Compared to PVP-Iodine and Placebo	3	Difference in response rate	7.7	0.127	Fisher Exact	-1.6	16.9	95		NA	All	753	Completed	Phase 3
NCT03005067	4324321	7914796	Average Nasal Symptom Score Over Days 1-4 (ANSS1-4)	carbopol 940	Carbomer 980 (1146A)|Placebo	Drug|Other	common cold	Common Cold	Parallel Assignment	Interventional	Treatment	Randomized	To Evaluate the Efficacy and Safety of 1146A Nasal Spray in Adult Participants With Symptoms of Common Cold	2	Mean Difference (Net)	0.137	0.516	ANCOVA	-0.279	0.553	95		NA	All	171	Completed	Phase 2
NCT03005288	4324301	7914777	Change From Baseline in Insulin Resistance (HOMA2-IR)	NA	BYM338 10 mg/kg|Placebo	Drug|Other	diabetes mellitus, type 2|diabetes mellitus|overweight	Diabetes Mellitus, Type 2	Parallel Assignment	Interventional	Treatment	Randomized	Safety, Pharmacokinetics and Efficacy of Bimagrumab in Overweight and Obese Patients With Type 2 Diabetes	2	Mean Difference (Net)	-0.66	0.081	Mixed-Effect Model Repeated Measure	-1.14	-0.18	80		NA	All	78	Completed	Phase 2
NCT03005288	4324302	7914777	Change From Baseline in Insulin Resistance (HOMA2-IR)	NA	BYM338 10 mg/kg|Placebo	Drug|Other	diabetes mellitus, type 2|diabetes mellitus|overweight	Diabetes Mellitus, Type 2	Parallel Assignment	Interventional	Treatment	Randomized	Safety, Pharmacokinetics and Efficacy of Bimagrumab in Overweight and Obese Patients With Type 2 Diabetes	2	Mean Difference (Net)	-0.65	0.028	Mixed-Effect Model Repeated Measure	-1.03	-0.28	80		NA	All	78	Completed	Phase 2
NCT03005288	4324303	7914778	Change From Baseline in Waist to Hip Ratio	NA	BYM338 10 mg/kg|Placebo	Drug|Other	diabetes mellitus, type 2|diabetes mellitus|overweight	Diabetes Mellitus, Type 2	Parallel Assignment	Interventional	Treatment	Randomized	Safety, Pharmacokinetics and Efficacy of Bimagrumab in Overweight and Obese Patients With Type 2 Diabetes	2	Mean Difference (Net)	-0.06	0.001	Mixed-Effect Model Repeated Measure	-0.08	-0.04	80		NA	All	78	Completed	Phase 2
NCT03005288	4324304	7914778	Change From Baseline in Waist to Hip Ratio	NA	BYM338 10 mg/kg|Placebo	Drug|Other	diabetes mellitus, type 2|diabetes mellitus|overweight	Diabetes Mellitus, Type 2	Parallel Assignment	Interventional	Treatment	Randomized	Safety, Pharmacokinetics and Efficacy of Bimagrumab in Overweight and Obese Patients With Type 2 Diabetes	2	Mean Difference (Net)	-0.02	0.062	Mixed-Effect Model Repeated Measure	-0.03	0	80		NA	All	78	Completed	Phase 2
NCT03005288	4324305	7914779	Change From Baseline in Waist Circumference	NA	BYM338 10 mg/kg|Placebo	Drug|Other	diabetes mellitus, type 2|diabetes mellitus|overweight	Diabetes Mellitus, Type 2	Parallel Assignment	Interventional	Treatment	Randomized	Safety, Pharmacokinetics and Efficacy of Bimagrumab in Overweight and Obese Patients With Type 2 Diabetes	2	Mean Difference (Net)	-9.46	0.001	Mixed-Effect Model Repeated Measure	-11.3	-7.64	80		NA	All	78	Completed	Phase 2
NCT03005288	4324306	7914779	Change From Baseline in Waist Circumference	NA	BYM338 10 mg/kg|Placebo	Drug|Other	diabetes mellitus, type 2|diabetes mellitus|overweight	Diabetes Mellitus, Type 2	Parallel Assignment	Interventional	Treatment	Randomized	Safety, Pharmacokinetics and Efficacy of Bimagrumab in Overweight and Obese Patients With Type 2 Diabetes	2	Mean Difference (Net)	-4.09	0.001	Mixed-Effect Model Repeated Measure	-5.26	-2.92	80		NA	All	78	Completed	Phase 2
NCT03005288	4324308	7914780	Change From Baseline in Lean Body Mass (LBM) Measured by DXA	NA	BYM338 10 mg/kg|Placebo	Drug|Other	diabetes mellitus, type 2|diabetes mellitus|overweight	Diabetes Mellitus, Type 2	Parallel Assignment	Interventional	Treatment	Randomized	Safety, Pharmacokinetics and Efficacy of Bimagrumab in Overweight and Obese Patients With Type 2 Diabetes	2	Mean Difference (Net)	1.49	0.003	Mixed-Effect Model Repeated Measure	0.82	2.06	80		NA	All	78	Completed	Phase 2
NCT03005288	4324307	7914780	Change From Baseline in Lean Body Mass (LBM) Measured by DXA	NA	BYM338 10 mg/kg|Placebo	Drug|Other	diabetes mellitus, type 2|diabetes mellitus|overweight	Diabetes Mellitus, Type 2	Parallel Assignment	Interventional	Treatment	Randomized	Safety, Pharmacokinetics and Efficacy of Bimagrumab in Overweight and Obese Patients With Type 2 Diabetes	2	Mean Difference (Net)	2.14	0.001	Mixed-Effect Model Repeated Measure	1.36	2.93	80		NA	All	78	Completed	Phase 2
NCT03005288	4324310	7914781	Change From Baseline in Weight	NA	BYM338 10 mg/kg|Placebo	Drug|Other	diabetes mellitus, type 2|diabetes mellitus|overweight	Diabetes Mellitus, Type 2	Parallel Assignment	Interventional	Treatment	Randomized	Safety, Pharmacokinetics and Efficacy of Bimagrumab in Overweight and Obese Patients With Type 2 Diabetes	2	Mean Difference (Net)	-3.43	0.001	Mixed-Effect Model Repeated Measure	-4.54	-2.31	80		NA	All	78	Completed	Phase 2
NCT03005288	4324309	7914781	Change From Baseline in Weight	NA	BYM338 10 mg/kg|Placebo	Drug|Other	diabetes mellitus, type 2|diabetes mellitus|overweight	Diabetes Mellitus, Type 2	Parallel Assignment	Interventional	Treatment	Randomized	Safety, Pharmacokinetics and Efficacy of Bimagrumab in Overweight and Obese Patients With Type 2 Diabetes	2	Mean Difference (Net)	-5.1	0.001	Mixed-Effect Model Repeated Measure	-6.74	-3.47	80		NA	All	78	Completed	Phase 2
NCT03005288	4324311	7914782	Change From Baseline in Body Mass Index (BMI)	NA	BYM338 10 mg/kg|Placebo	Drug|Other	diabetes mellitus, type 2|diabetes mellitus|overweight	Diabetes Mellitus, Type 2	Parallel Assignment	Interventional	Treatment	Randomized	Safety, Pharmacokinetics and Efficacy of Bimagrumab in Overweight and Obese Patients With Type 2 Diabetes	2	Mean Difference (Net)	-1.91	0.001	Mixed-Effect Model Repeated Measure	-2.48	-1.34	80		NA	All	78	Completed	Phase 2
NCT03005288	4324312	7914782	Change From Baseline in Body Mass Index (BMI)	NA	BYM338 10 mg/kg|Placebo	Drug|Other	diabetes mellitus, type 2|diabetes mellitus|overweight	Diabetes Mellitus, Type 2	Parallel Assignment	Interventional	Treatment	Randomized	Safety, Pharmacokinetics and Efficacy of Bimagrumab in Overweight and Obese Patients With Type 2 Diabetes	2	Mean Difference (Net)	-1.33	0.001	Mixed-Effect Model Repeated Measure	-1.71	-0.95	80		NA	All	78	Completed	Phase 2
NCT03005288	4324314	7914786	Change From Baseline in HbA1c at Week 24 and 48	NA	BYM338 10 mg/kg|Placebo	Drug|Other	diabetes mellitus, type 2|diabetes mellitus|overweight	Diabetes Mellitus, Type 2	Parallel Assignment	Interventional	Treatment	Randomized	Safety, Pharmacokinetics and Efficacy of Bimagrumab in Overweight and Obese Patients With Type 2 Diabetes	2	Mean Difference (Net)	-1.13	0.001	Mixed Models Analysis	-1.42	-0.83	80		NA	All	78	Completed	Phase 2
NCT03005288	4324313	7914786	Change From Baseline in HbA1c at Week 24 and 48	NA	BYM338 10 mg/kg|Placebo	Drug|Other	diabetes mellitus, type 2|diabetes mellitus|overweight	Diabetes Mellitus, Type 2	Parallel Assignment	Interventional	Treatment	Randomized	Safety, Pharmacokinetics and Efficacy of Bimagrumab in Overweight and Obese Patients With Type 2 Diabetes	2	Mean Difference (Net)	-0.8	0.005	Mixed Models Analysis	-1.2	-0.41	80		NA	All	78	Completed	Phase 2
NCT03005288	4324315	7914787	Change From Baseline in Total Body Fat Mass by Dual Energy X-ray Absorptiometry (DXA) at Week 24	NA	BYM338 10 mg/kg|Placebo	Drug|Other	diabetes mellitus, type 2|diabetes mellitus|overweight	Diabetes Mellitus, Type 2	Parallel Assignment	Interventional	Treatment	Randomized	Safety, Pharmacokinetics and Efficacy of Bimagrumab in Overweight and Obese Patients With Type 2 Diabetes	2	Mean Difference (Net)	-5.19	0.001	Mixed-Effect Model Repeated Measure	-6.01	-4.37	80		NA	All	78	Completed	Phase 2
NCT03005288	4324316	7914788	Change From Baseline in Total Body Fat Mass by Dual Energy X-ray Absorptiometry (DXA) at Week 48	NA	BYM338 10 mg/kg|Placebo	Drug|Other	diabetes mellitus, type 2|diabetes mellitus|overweight	Diabetes Mellitus, Type 2	Parallel Assignment	Interventional	Treatment	Randomized	Safety, Pharmacokinetics and Efficacy of Bimagrumab in Overweight and Obese Patients With Type 2 Diabetes	2	Mean Difference (Net)	-7.31	0.001	Mixed-Effect Model Repeated Measure	-8.48	-6.14	80		NA	All	78	Completed	Phase 2
NCT03006471	4324235	7914708	Number of Participants With Prediabetes Plus Prehypertension at Week 12	2-(3-(4-ethoxybenzyl)-4-chlorophenyl)-6-hydroxymethyltetrahydro-2h-pyran-3,4,5-triol	Dapagliflozin|Placebo - Cap	Drug|Drug	prehypertension|glucose intolerance|prediabetic state	PreDiabetes|Prehypertension	Parallel Assignment	Interventional	Treatment	Randomized	Effect of Dapagliflozin on Blood Pressure Variability in Prediabetes and Prehypertension	2		NA	0.096	Fisher Exact					NA	All	30	Completed	Phase 4
NCT03006471	4324236	7914709	Number of Participants With Prehypertension at Week 12	2-(3-(4-ethoxybenzyl)-4-chlorophenyl)-6-hydroxymethyltetrahydro-2h-pyran-3,4,5-triol	Dapagliflozin|Placebo - Cap	Drug|Drug	prehypertension|glucose intolerance|prediabetic state	PreDiabetes|Prehypertension	Parallel Assignment	Interventional	Treatment	Randomized	Effect of Dapagliflozin on Blood Pressure Variability in Prediabetes and Prehypertension	2		NA	0.011	Fisher Exact					NA	All	30	Completed	Phase 4
NCT03006471	4324237	7914710	Number of Participants With Prediabetes at Week 12	2-(3-(4-ethoxybenzyl)-4-chlorophenyl)-6-hydroxymethyltetrahydro-2h-pyran-3,4,5-triol	Dapagliflozin|Placebo - Cap	Drug|Drug	prehypertension|glucose intolerance|prediabetic state	PreDiabetes|Prehypertension	Parallel Assignment	Interventional	Treatment	Randomized	Effect of Dapagliflozin on Blood Pressure Variability in Prediabetes and Prehypertension	2		NA	0.039	Fisher Exact					NA	All	30	Completed	Phase 4
NCT03006471	4324238	7914711	Nocturnal Hypertensive Load at Week 12	2-(3-(4-ethoxybenzyl)-4-chlorophenyl)-6-hydroxymethyltetrahydro-2h-pyran-3,4,5-triol	Dapagliflozin|Placebo - Cap	Drug|Drug	prehypertension|glucose intolerance|prediabetic state	PreDiabetes|Prehypertension	Parallel Assignment	Interventional	Treatment	Randomized	Effect of Dapagliflozin on Blood Pressure Variability in Prediabetes and Prehypertension	2		NA	0.015	Wilcoxon (Mann-Whitney)					NA	All	30	Completed	Phase 4
NCT03006471	4324239	7914711	Nocturnal Hypertensive Load at Week 12	2-(3-(4-ethoxybenzyl)-4-chlorophenyl)-6-hydroxymethyltetrahydro-2h-pyran-3,4,5-triol	Dapagliflozin|Placebo - Cap	Drug|Drug	prehypertension|glucose intolerance|prediabetic state	PreDiabetes|Prehypertension	Parallel Assignment	Interventional	Treatment	Randomized	Effect of Dapagliflozin on Blood Pressure Variability in Prediabetes and Prehypertension	2		NA	0.507	Wilcoxon (Mann-Whitney)					NA	All	30	Completed	Phase 4
NCT03006471	4324240	7914712	Daytime Hypertensive Load at Week 12	2-(3-(4-ethoxybenzyl)-4-chlorophenyl)-6-hydroxymethyltetrahydro-2h-pyran-3,4,5-triol	Dapagliflozin|Placebo - Cap	Drug|Drug	prehypertension|glucose intolerance|prediabetic state	PreDiabetes|Prehypertension	Parallel Assignment	Interventional	Treatment	Randomized	Effect of Dapagliflozin on Blood Pressure Variability in Prediabetes and Prehypertension	2		NA	0.754	Wilcoxon (Mann-Whitney)					NA	All	30	Completed	Phase 4
NCT03006471	4324241	7914712	Daytime Hypertensive Load at Week 12	2-(3-(4-ethoxybenzyl)-4-chlorophenyl)-6-hydroxymethyltetrahydro-2h-pyran-3,4,5-triol	Dapagliflozin|Placebo - Cap	Drug|Drug	prehypertension|glucose intolerance|prediabetic state	PreDiabetes|Prehypertension	Parallel Assignment	Interventional	Treatment	Randomized	Effect of Dapagliflozin on Blood Pressure Variability in Prediabetes and Prehypertension	2		NA	0.807	Wilcoxon (Mann-Whitney)					NA	All	30	Completed	Phase 4
NCT03006471	4324242	7914713	Nighttime Mean Arterial Pressure at Week 12	2-(3-(4-ethoxybenzyl)-4-chlorophenyl)-6-hydroxymethyltetrahydro-2h-pyran-3,4,5-triol	Dapagliflozin|Placebo - Cap	Drug|Drug	prehypertension|glucose intolerance|prediabetic state	PreDiabetes|Prehypertension	Parallel Assignment	Interventional	Treatment	Randomized	Effect of Dapagliflozin on Blood Pressure Variability in Prediabetes and Prehypertension	2		NA	0.043	Wilcoxon (Mann-Whitney)					NA	All	30	Completed	Phase 4
NCT03006471	4324243	7914713	Nighttime Mean Arterial Pressure at Week 12	2-(3-(4-ethoxybenzyl)-4-chlorophenyl)-6-hydroxymethyltetrahydro-2h-pyran-3,4,5-triol	Dapagliflozin|Placebo - Cap	Drug|Drug	prehypertension|glucose intolerance|prediabetic state	PreDiabetes|Prehypertension	Parallel Assignment	Interventional	Treatment	Randomized	Effect of Dapagliflozin on Blood Pressure Variability in Prediabetes and Prehypertension	2		NA	0.463	Wilcoxon (Mann-Whitney)					NA	All	30	Completed	Phase 4
NCT03006471	4324245	7914714	Daytime Mean Arterial Pressure at Week 12	2-(3-(4-ethoxybenzyl)-4-chlorophenyl)-6-hydroxymethyltetrahydro-2h-pyran-3,4,5-triol	Dapagliflozin|Placebo - Cap	Drug|Drug	prehypertension|glucose intolerance|prediabetic state	PreDiabetes|Prehypertension	Parallel Assignment	Interventional	Treatment	Randomized	Effect of Dapagliflozin on Blood Pressure Variability in Prediabetes and Prehypertension	2		NA	0.727	Wilcoxon (Mann-Whitney)					NA	All	30	Completed	Phase 4
NCT03006471	4324244	7914714	Daytime Mean Arterial Pressure at Week 12	2-(3-(4-ethoxybenzyl)-4-chlorophenyl)-6-hydroxymethyltetrahydro-2h-pyran-3,4,5-triol	Dapagliflozin|Placebo - Cap	Drug|Drug	prehypertension|glucose intolerance|prediabetic state	PreDiabetes|Prehypertension	Parallel Assignment	Interventional	Treatment	Randomized	Effect of Dapagliflozin on Blood Pressure Variability in Prediabetes and Prehypertension	2		NA	0.451	Wilcoxon (Mann-Whitney)					NA	All	30	Completed	Phase 4
NCT03006471	4324247	7914715	Glycated Hemoglobin A1c (A1C) at Week 12	2-(3-(4-ethoxybenzyl)-4-chlorophenyl)-6-hydroxymethyltetrahydro-2h-pyran-3,4,5-triol	Dapagliflozin|Placebo - Cap	Drug|Drug	prehypertension|glucose intolerance|prediabetic state	PreDiabetes|Prehypertension	Parallel Assignment	Interventional	Treatment	Randomized	Effect of Dapagliflozin on Blood Pressure Variability in Prediabetes and Prehypertension	2		NA	0.581	Wilcoxon (Mann-Whitney)					NA	All	30	Completed	Phase 4
NCT03006471	4324246	7914715	Glycated Hemoglobin A1c (A1C) at Week 12	2-(3-(4-ethoxybenzyl)-4-chlorophenyl)-6-hydroxymethyltetrahydro-2h-pyran-3,4,5-triol	Dapagliflozin|Placebo - Cap	Drug|Drug	prehypertension|glucose intolerance|prediabetic state	PreDiabetes|Prehypertension	Parallel Assignment	Interventional	Treatment	Randomized	Effect of Dapagliflozin on Blood Pressure Variability in Prediabetes and Prehypertension	2		NA	0.004	Wilcoxon (Mann-Whitney)					NA	All	30	Completed	Phase 4
NCT03006471	4324249	7914716	2-hours Plasma Glucose After a Oral Glucose Tolerance Test at Week 12	2-(3-(4-ethoxybenzyl)-4-chlorophenyl)-6-hydroxymethyltetrahydro-2h-pyran-3,4,5-triol	Dapagliflozin|Placebo - Cap	Drug|Drug	prehypertension|glucose intolerance|prediabetic state	PreDiabetes|Prehypertension	Parallel Assignment	Interventional	Treatment	Randomized	Effect of Dapagliflozin on Blood Pressure Variability in Prediabetes and Prehypertension	2		NA	0.701	Wilcoxon (Mann-Whitney)					NA	All	30	Completed	Phase 4
NCT03006471	4324248	7914716	2-hours Plasma Glucose After a Oral Glucose Tolerance Test at Week 12	2-(3-(4-ethoxybenzyl)-4-chlorophenyl)-6-hydroxymethyltetrahydro-2h-pyran-3,4,5-triol	Dapagliflozin|Placebo - Cap	Drug|Drug	prehypertension|glucose intolerance|prediabetic state	PreDiabetes|Prehypertension	Parallel Assignment	Interventional	Treatment	Randomized	Effect of Dapagliflozin on Blood Pressure Variability in Prediabetes and Prehypertension	2		NA	0.081	Wilcoxon (Mann-Whitney)					NA	All	30	Completed	Phase 4
NCT03006471	4324251	7914717	Fasting Plasma Glucose Levels at Week 12	2-(3-(4-ethoxybenzyl)-4-chlorophenyl)-6-hydroxymethyltetrahydro-2h-pyran-3,4,5-triol	Dapagliflozin|Placebo - Cap	Drug|Drug	prehypertension|glucose intolerance|prediabetic state	PreDiabetes|Prehypertension	Parallel Assignment	Interventional	Treatment	Randomized	Effect of Dapagliflozin on Blood Pressure Variability in Prediabetes and Prehypertension	2		NA	0.285	Wilcoxon (Mann-Whitney)					NA	All	30	Completed	Phase 4
NCT03006471	4324250	7914717	Fasting Plasma Glucose Levels at Week 12	2-(3-(4-ethoxybenzyl)-4-chlorophenyl)-6-hydroxymethyltetrahydro-2h-pyran-3,4,5-triol	Dapagliflozin|Placebo - Cap	Drug|Drug	prehypertension|glucose intolerance|prediabetic state	PreDiabetes|Prehypertension	Parallel Assignment	Interventional	Treatment	Randomized	Effect of Dapagliflozin on Blood Pressure Variability in Prediabetes and Prehypertension	2		NA	0.002	Wilcoxon (Mann-Whitney)					NA	All	30	Completed	Phase 4
NCT03006471	4324253	7914718	Office of Diastolic Blood Pressure at Week 12	2-(3-(4-ethoxybenzyl)-4-chlorophenyl)-6-hydroxymethyltetrahydro-2h-pyran-3,4,5-triol	Dapagliflozin|Placebo - Cap	Drug|Drug	prehypertension|glucose intolerance|prediabetic state	PreDiabetes|Prehypertension	Parallel Assignment	Interventional	Treatment	Randomized	Effect of Dapagliflozin on Blood Pressure Variability in Prediabetes and Prehypertension	2		NA	0.461	Wilcoxon (Mann-Whitney)					NA	All	30	Completed	Phase 4
NCT03006471	4324252	7914718	Office of Diastolic Blood Pressure at Week 12	2-(3-(4-ethoxybenzyl)-4-chlorophenyl)-6-hydroxymethyltetrahydro-2h-pyran-3,4,5-triol	Dapagliflozin|Placebo - Cap	Drug|Drug	prehypertension|glucose intolerance|prediabetic state	PreDiabetes|Prehypertension	Parallel Assignment	Interventional	Treatment	Randomized	Effect of Dapagliflozin on Blood Pressure Variability in Prediabetes and Prehypertension	2		NA	0.011	Wilcoxon (Mann-Whitney)					NA	All	30	Completed	Phase 4
NCT03006471	4324254	7914719	Office Systolic Blood Pressure at Week 12	2-(3-(4-ethoxybenzyl)-4-chlorophenyl)-6-hydroxymethyltetrahydro-2h-pyran-3,4,5-triol	Dapagliflozin|Placebo - Cap	Drug|Drug	prehypertension|glucose intolerance|prediabetic state	PreDiabetes|Prehypertension	Parallel Assignment	Interventional	Treatment	Randomized	Effect of Dapagliflozin on Blood Pressure Variability in Prediabetes and Prehypertension	2		NA	0.001	Wilcoxon (Mann-Whitney)					NA	All	30	Completed	Phase 4
NCT03006471	4324255	7914719	Office Systolic Blood Pressure at Week 12	2-(3-(4-ethoxybenzyl)-4-chlorophenyl)-6-hydroxymethyltetrahydro-2h-pyran-3,4,5-triol	Dapagliflozin|Placebo - Cap	Drug|Drug	prehypertension|glucose intolerance|prediabetic state	PreDiabetes|Prehypertension	Parallel Assignment	Interventional	Treatment	Randomized	Effect of Dapagliflozin on Blood Pressure Variability in Prediabetes and Prehypertension	2		NA	0.221	Wilcoxon (Mann-Whitney)					NA	All	30	Completed	Phase 4
NCT03006471	4324257	7914720	Body Mass Index at Week 12	2-(3-(4-ethoxybenzyl)-4-chlorophenyl)-6-hydroxymethyltetrahydro-2h-pyran-3,4,5-triol	Dapagliflozin|Placebo - Cap	Drug|Drug	prehypertension|glucose intolerance|prediabetic state	PreDiabetes|Prehypertension	Parallel Assignment	Interventional	Treatment	Randomized	Effect of Dapagliflozin on Blood Pressure Variability in Prediabetes and Prehypertension	2		NA	0.814	Wilcoxon (Mann-Whitney)					NA	All	30	Completed	Phase 4
NCT03006471	4324256	7914720	Body Mass Index at Week 12	2-(3-(4-ethoxybenzyl)-4-chlorophenyl)-6-hydroxymethyltetrahydro-2h-pyran-3,4,5-triol	Dapagliflozin|Placebo - Cap	Drug|Drug	prehypertension|glucose intolerance|prediabetic state	PreDiabetes|Prehypertension	Parallel Assignment	Interventional	Treatment	Randomized	Effect of Dapagliflozin on Blood Pressure Variability in Prediabetes and Prehypertension	2		NA	0.011	Wilcoxon (Mann-Whitney)					NA	All	30	Completed	Phase 4
NCT03006471	4324258	7914721	Body Weight at Week 12	2-(3-(4-ethoxybenzyl)-4-chlorophenyl)-6-hydroxymethyltetrahydro-2h-pyran-3,4,5-triol	Dapagliflozin|Placebo - Cap	Drug|Drug	prehypertension|glucose intolerance|prediabetic state	PreDiabetes|Prehypertension	Parallel Assignment	Interventional	Treatment	Randomized	Effect of Dapagliflozin on Blood Pressure Variability in Prediabetes and Prehypertension	2		NA	0.01	Wilcoxon (Mann-Whitney)					NA	All	30	Completed	Phase 4
NCT03006471	4324259	7914721	Body Weight at Week 12	2-(3-(4-ethoxybenzyl)-4-chlorophenyl)-6-hydroxymethyltetrahydro-2h-pyran-3,4,5-triol	Dapagliflozin|Placebo - Cap	Drug|Drug	prehypertension|glucose intolerance|prediabetic state	PreDiabetes|Prehypertension	Parallel Assignment	Interventional	Treatment	Randomized	Effect of Dapagliflozin on Blood Pressure Variability in Prediabetes and Prehypertension	2		NA	0.844	Wilcoxon (Mann-Whitney)					NA	All	30	Completed	Phase 4
NCT03006471	4324260	7914722	Number of Participants With a Dipper Reverse Circadian Blood Pattern at Week 12	2-(3-(4-ethoxybenzyl)-4-chlorophenyl)-6-hydroxymethyltetrahydro-2h-pyran-3,4,5-triol	Dapagliflozin|Placebo - Cap	Drug|Drug	prehypertension|glucose intolerance|prediabetic state	PreDiabetes|Prehypertension	Parallel Assignment	Interventional	Treatment	Randomized	Effect of Dapagliflozin on Blood Pressure Variability in Prediabetes and Prehypertension	2		NA	0.539	Chi-squared					NA	All	30	Completed	Phase 4
NCT03006471	4324261	7914723	Number of Participants With a Dipper Circadian Blood Pressure Pattern at Week 12	2-(3-(4-ethoxybenzyl)-4-chlorophenyl)-6-hydroxymethyltetrahydro-2h-pyran-3,4,5-triol	Dapagliflozin|Placebo - Cap	Drug|Drug	prehypertension|glucose intolerance|prediabetic state	PreDiabetes|Prehypertension	Parallel Assignment	Interventional	Treatment	Randomized	Effect of Dapagliflozin on Blood Pressure Variability in Prediabetes and Prehypertension	2		NA	0.047	Chi-squared					NA	All	30	Completed	Phase 4
NCT03006471	4324262	7914724	Number of Participants With a Nondipper Circadian Blood Pressure Pattern at Week 12	2-(3-(4-ethoxybenzyl)-4-chlorophenyl)-6-hydroxymethyltetrahydro-2h-pyran-3,4,5-triol	Dapagliflozin|Placebo - Cap	Drug|Drug	prehypertension|glucose intolerance|prediabetic state	PreDiabetes|Prehypertension	Parallel Assignment	Interventional	Treatment	Randomized	Effect of Dapagliflozin on Blood Pressure Variability in Prediabetes and Prehypertension	2		NA	0.115	Chi-squared					NA	All	30	Completed	Phase 4
NCT03006471	4324263	7914725	Average Real Variability of Diastolic Blood Pressure at Week 12	2-(3-(4-ethoxybenzyl)-4-chlorophenyl)-6-hydroxymethyltetrahydro-2h-pyran-3,4,5-triol	Dapagliflozin|Placebo - Cap	Drug|Drug	prehypertension|glucose intolerance|prediabetic state	PreDiabetes|Prehypertension	Parallel Assignment	Interventional	Treatment	Randomized	Effect of Dapagliflozin on Blood Pressure Variability in Prediabetes and Prehypertension	2		NA	0.345	Wilcoxon (Mann-Whitney)					NA	All	30	Completed	Phase 4
NCT03006471	4324264	7914725	Average Real Variability of Diastolic Blood Pressure at Week 12	2-(3-(4-ethoxybenzyl)-4-chlorophenyl)-6-hydroxymethyltetrahydro-2h-pyran-3,4,5-triol	Dapagliflozin|Placebo - Cap	Drug|Drug	prehypertension|glucose intolerance|prediabetic state	PreDiabetes|Prehypertension	Parallel Assignment	Interventional	Treatment	Randomized	Effect of Dapagliflozin on Blood Pressure Variability in Prediabetes and Prehypertension	2		NA	0.087	Wilcoxon (Mann-Whitney)					NA	All	30	Completed	Phase 4
NCT03006471	4324265	7914726	Average Real Variability of Systolic Blood Pressure at Week 12	2-(3-(4-ethoxybenzyl)-4-chlorophenyl)-6-hydroxymethyltetrahydro-2h-pyran-3,4,5-triol	Dapagliflozin|Placebo - Cap	Drug|Drug	prehypertension|glucose intolerance|prediabetic state	PreDiabetes|Prehypertension	Parallel Assignment	Interventional	Treatment	Randomized	Effect of Dapagliflozin on Blood Pressure Variability in Prediabetes and Prehypertension	2		NA	0.65	Wilcoxon (Mann-Whitney)					NA	All	30	Completed	Phase 4
NCT03006471	4324266	7914726	Average Real Variability of Systolic Blood Pressure at Week 12	2-(3-(4-ethoxybenzyl)-4-chlorophenyl)-6-hydroxymethyltetrahydro-2h-pyran-3,4,5-triol	Dapagliflozin|Placebo - Cap	Drug|Drug	prehypertension|glucose intolerance|prediabetic state	PreDiabetes|Prehypertension	Parallel Assignment	Interventional	Treatment	Randomized	Effect of Dapagliflozin on Blood Pressure Variability in Prediabetes and Prehypertension	2		NA	0.944	Wilcoxon (Mann-Whitney)					NA	All	30	Completed	Phase 4
NCT03006471	4324268	7914727	Coefficient of Variation Nighttime, Diastolic Blood Pressure at Week 12	2-(3-(4-ethoxybenzyl)-4-chlorophenyl)-6-hydroxymethyltetrahydro-2h-pyran-3,4,5-triol	Dapagliflozin|Placebo - Cap	Drug|Drug	prehypertension|glucose intolerance|prediabetic state	PreDiabetes|Prehypertension	Parallel Assignment	Interventional	Treatment	Randomized	Effect of Dapagliflozin on Blood Pressure Variability in Prediabetes and Prehypertension	2		NA	0.152	Wilcoxon (Mann-Whitney)					NA	All	30	Completed	Phase 4
NCT03006471	4324267	7914727	Coefficient of Variation Nighttime, Diastolic Blood Pressure at Week 12	2-(3-(4-ethoxybenzyl)-4-chlorophenyl)-6-hydroxymethyltetrahydro-2h-pyran-3,4,5-triol	Dapagliflozin|Placebo - Cap	Drug|Drug	prehypertension|glucose intolerance|prediabetic state	PreDiabetes|Prehypertension	Parallel Assignment	Interventional	Treatment	Randomized	Effect of Dapagliflozin on Blood Pressure Variability in Prediabetes and Prehypertension	2		NA	0.158	Wilcoxon (Mann-Whitney)					NA	All	30	Completed	Phase 4
NCT03006471	4324270	7914728	Coefficient of Variation Nighttime, Systolic Blood Pressure at Week 12	2-(3-(4-ethoxybenzyl)-4-chlorophenyl)-6-hydroxymethyltetrahydro-2h-pyran-3,4,5-triol	Dapagliflozin|Placebo - Cap	Drug|Drug	prehypertension|glucose intolerance|prediabetic state	PreDiabetes|Prehypertension	Parallel Assignment	Interventional	Treatment	Randomized	Effect of Dapagliflozin on Blood Pressure Variability in Prediabetes and Prehypertension	2		NA	0.152	Wilcoxon (Mann-Whitney)					NA	All	30	Completed	Phase 4
NCT03006471	4324269	7914728	Coefficient of Variation Nighttime, Systolic Blood Pressure at Week 12	2-(3-(4-ethoxybenzyl)-4-chlorophenyl)-6-hydroxymethyltetrahydro-2h-pyran-3,4,5-triol	Dapagliflozin|Placebo - Cap	Drug|Drug	prehypertension|glucose intolerance|prediabetic state	PreDiabetes|Prehypertension	Parallel Assignment	Interventional	Treatment	Randomized	Effect of Dapagliflozin on Blood Pressure Variability in Prediabetes and Prehypertension	2		NA	0.972	Wilcoxon (Mann-Whitney)					NA	All	30	Completed	Phase 4
NCT03006471	4324272	7914729	Coefficient of Variation Daytime, Diastolic Blood Pressure at Week 12	2-(3-(4-ethoxybenzyl)-4-chlorophenyl)-6-hydroxymethyltetrahydro-2h-pyran-3,4,5-triol	Dapagliflozin|Placebo - Cap	Drug|Drug	prehypertension|glucose intolerance|prediabetic state	PreDiabetes|Prehypertension	Parallel Assignment	Interventional	Treatment	Randomized	Effect of Dapagliflozin on Blood Pressure Variability in Prediabetes and Prehypertension	2		NA	0.53	Wilcoxon (Mann-Whitney)					NA	All	30	Completed	Phase 4
NCT03006471	4324271	7914729	Coefficient of Variation Daytime, Diastolic Blood Pressure at Week 12	2-(3-(4-ethoxybenzyl)-4-chlorophenyl)-6-hydroxymethyltetrahydro-2h-pyran-3,4,5-triol	Dapagliflozin|Placebo - Cap	Drug|Drug	prehypertension|glucose intolerance|prediabetic state	PreDiabetes|Prehypertension	Parallel Assignment	Interventional	Treatment	Randomized	Effect of Dapagliflozin on Blood Pressure Variability in Prediabetes and Prehypertension	2		NA	0.507	Wilcoxon (Mann-Whitney)					NA	All	30	Completed	Phase 4
NCT03006471	4324273	7914730	Coefficient of Variation Daytime, Systolic Blood Pressure at Week 12	2-(3-(4-ethoxybenzyl)-4-chlorophenyl)-6-hydroxymethyltetrahydro-2h-pyran-3,4,5-triol	Dapagliflozin|Placebo - Cap	Drug|Drug	prehypertension|glucose intolerance|prediabetic state	PreDiabetes|Prehypertension	Parallel Assignment	Interventional	Treatment	Randomized	Effect of Dapagliflozin on Blood Pressure Variability in Prediabetes and Prehypertension	2		NA	0.463	Wilcoxon (Mann-Whitney)					NA	All	30	Completed	Phase 4
NCT03006471	4324274	7914730	Coefficient of Variation Daytime, Systolic Blood Pressure at Week 12	2-(3-(4-ethoxybenzyl)-4-chlorophenyl)-6-hydroxymethyltetrahydro-2h-pyran-3,4,5-triol	Dapagliflozin|Placebo - Cap	Drug|Drug	prehypertension|glucose intolerance|prediabetic state	PreDiabetes|Prehypertension	Parallel Assignment	Interventional	Treatment	Randomized	Effect of Dapagliflozin on Blood Pressure Variability in Prediabetes and Prehypertension	2		NA	0.814	Wilcoxon (Mann-Whitney)					NA	All	30	Completed	Phase 4
NCT03006471	4324275	7914731	Coefficient of Variation of 24-hours, Diastolic Blood Pressure at Week 12	2-(3-(4-ethoxybenzyl)-4-chlorophenyl)-6-hydroxymethyltetrahydro-2h-pyran-3,4,5-triol	Dapagliflozin|Placebo - Cap	Drug|Drug	prehypertension|glucose intolerance|prediabetic state	PreDiabetes|Prehypertension	Parallel Assignment	Interventional	Treatment	Randomized	Effect of Dapagliflozin on Blood Pressure Variability in Prediabetes and Prehypertension	2		NA	0.087	Wilcoxon (Mann-Whitney)					NA	All	30	Completed	Phase 4
NCT03006471	4324276	7914731	Coefficient of Variation of 24-hours, Diastolic Blood Pressure at Week 12	2-(3-(4-ethoxybenzyl)-4-chlorophenyl)-6-hydroxymethyltetrahydro-2h-pyran-3,4,5-triol	Dapagliflozin|Placebo - Cap	Drug|Drug	prehypertension|glucose intolerance|prediabetic state	PreDiabetes|Prehypertension	Parallel Assignment	Interventional	Treatment	Randomized	Effect of Dapagliflozin on Blood Pressure Variability in Prediabetes and Prehypertension	2		NA	0.552	Wilcoxon (Mann-Whitney)					NA	All	30	Completed	Phase 4
NCT03006471	4324277	7914732	Coefficient of Variation of 24-hours, Systolic Blood Pressure at Week 12	2-(3-(4-ethoxybenzyl)-4-chlorophenyl)-6-hydroxymethyltetrahydro-2h-pyran-3,4,5-triol	Dapagliflozin|Placebo - Cap	Drug|Drug	prehypertension|glucose intolerance|prediabetic state	PreDiabetes|Prehypertension	Parallel Assignment	Interventional	Treatment	Randomized	Effect of Dapagliflozin on Blood Pressure Variability in Prediabetes and Prehypertension	2		NA	0.196	Wilcoxon (Mann-Whitney)					NA	All	30	Completed	Phase 4
NCT03006471	4324278	7914732	Coefficient of Variation of 24-hours, Systolic Blood Pressure at Week 12	2-(3-(4-ethoxybenzyl)-4-chlorophenyl)-6-hydroxymethyltetrahydro-2h-pyran-3,4,5-triol	Dapagliflozin|Placebo - Cap	Drug|Drug	prehypertension|glucose intolerance|prediabetic state	PreDiabetes|Prehypertension	Parallel Assignment	Interventional	Treatment	Randomized	Effect of Dapagliflozin on Blood Pressure Variability in Prediabetes and Prehypertension	2		NA	0.875	Wilcoxon (Mann-Whitney)					NA	All	30	Completed	Phase 4
NCT03006471	4324280	7914733	Diastolic Blood Pressure Weighted Standard Deviation at Week 12	2-(3-(4-ethoxybenzyl)-4-chlorophenyl)-6-hydroxymethyltetrahydro-2h-pyran-3,4,5-triol	Dapagliflozin|Placebo - Cap	Drug|Drug	prehypertension|glucose intolerance|prediabetic state	PreDiabetes|Prehypertension	Parallel Assignment	Interventional	Treatment	Randomized	Effect of Dapagliflozin on Blood Pressure Variability in Prediabetes and Prehypertension	2		NA	0.65	Wilcoxon (Mann-Whitney)					NA	All	30	Completed	Phase 4
NCT03006471	4324279	7914733	Diastolic Blood Pressure Weighted Standard Deviation at Week 12	2-(3-(4-ethoxybenzyl)-4-chlorophenyl)-6-hydroxymethyltetrahydro-2h-pyran-3,4,5-triol	Dapagliflozin|Placebo - Cap	Drug|Drug	prehypertension|glucose intolerance|prediabetic state	PreDiabetes|Prehypertension	Parallel Assignment	Interventional	Treatment	Randomized	Effect of Dapagliflozin on Blood Pressure Variability in Prediabetes and Prehypertension	2		NA	0.108	Wilcoxon (Mann-Whitney)					NA	All	30	Completed	Phase 4
NCT03006471	4324282	7914734	Systolic Blood Pressure Weighted Standard Deviation at Week 12	2-(3-(4-ethoxybenzyl)-4-chlorophenyl)-6-hydroxymethyltetrahydro-2h-pyran-3,4,5-triol	Dapagliflozin|Placebo - Cap	Drug|Drug	prehypertension|glucose intolerance|prediabetic state	PreDiabetes|Prehypertension	Parallel Assignment	Interventional	Treatment	Randomized	Effect of Dapagliflozin on Blood Pressure Variability in Prediabetes and Prehypertension	2		NA	0.422	Wilcoxon (Mann-Whitney)					NA	All	30	Completed	Phase 4
NCT03006471	4324281	7914734	Systolic Blood Pressure Weighted Standard Deviation at Week 12	2-(3-(4-ethoxybenzyl)-4-chlorophenyl)-6-hydroxymethyltetrahydro-2h-pyran-3,4,5-triol	Dapagliflozin|Placebo - Cap	Drug|Drug	prehypertension|glucose intolerance|prediabetic state	PreDiabetes|Prehypertension	Parallel Assignment	Interventional	Treatment	Randomized	Effect of Dapagliflozin on Blood Pressure Variability in Prediabetes and Prehypertension	2		NA	0.917	Wilcoxon (Mann-Whitney)					NA	All	30	Completed	Phase 4
NCT03006471	4324284	7914735	Nighttime Diastolic Blood Pressure at Week 12	2-(3-(4-ethoxybenzyl)-4-chlorophenyl)-6-hydroxymethyltetrahydro-2h-pyran-3,4,5-triol	Dapagliflozin|Placebo - Cap	Drug|Drug	prehypertension|glucose intolerance|prediabetic state	PreDiabetes|Prehypertension	Parallel Assignment	Interventional	Treatment	Randomized	Effect of Dapagliflozin on Blood Pressure Variability in Prediabetes and Prehypertension	2		NA	0.454	Wilcoxon (Mann-Whitney)					NA	All	30	Completed	Phase 4
NCT03006471	4324283	7914735	Nighttime Diastolic Blood Pressure at Week 12	2-(3-(4-ethoxybenzyl)-4-chlorophenyl)-6-hydroxymethyltetrahydro-2h-pyran-3,4,5-triol	Dapagliflozin|Placebo - Cap	Drug|Drug	prehypertension|glucose intolerance|prediabetic state	PreDiabetes|Prehypertension	Parallel Assignment	Interventional	Treatment	Randomized	Effect of Dapagliflozin on Blood Pressure Variability in Prediabetes and Prehypertension	2		NA	0.115	Wilcoxon (Mann-Whitney)					NA	All	30	Completed	Phase 4
NCT03006471	4324285	7914736	Nighttime Systolic Blood Pressure at Week 12	2-(3-(4-ethoxybenzyl)-4-chlorophenyl)-6-hydroxymethyltetrahydro-2h-pyran-3,4,5-triol	Dapagliflozin|Placebo - Cap	Drug|Drug	prehypertension|glucose intolerance|prediabetic state	PreDiabetes|Prehypertension	Parallel Assignment	Interventional	Treatment	Randomized	Effect of Dapagliflozin on Blood Pressure Variability in Prediabetes and Prehypertension	2		NA	0.017	Wilcoxon (Mann-Whitney)					NA	All	30	Completed	Phase 4
NCT03006471	4324286	7914736	Nighttime Systolic Blood Pressure at Week 12	2-(3-(4-ethoxybenzyl)-4-chlorophenyl)-6-hydroxymethyltetrahydro-2h-pyran-3,4,5-triol	Dapagliflozin|Placebo - Cap	Drug|Drug	prehypertension|glucose intolerance|prediabetic state	PreDiabetes|Prehypertension	Parallel Assignment	Interventional	Treatment	Randomized	Effect of Dapagliflozin on Blood Pressure Variability in Prediabetes and Prehypertension	2		NA	0.906	Wilcoxon (Mann-Whitney)					NA	All	30	Completed	Phase 4
NCT03006471	4324288	7914737	Daytime Diastolic Blood Pressure at Week 12	2-(3-(4-ethoxybenzyl)-4-chlorophenyl)-6-hydroxymethyltetrahydro-2h-pyran-3,4,5-triol	Dapagliflozin|Placebo - Cap	Drug|Drug	prehypertension|glucose intolerance|prediabetic state	PreDiabetes|Prehypertension	Parallel Assignment	Interventional	Treatment	Randomized	Effect of Dapagliflozin on Blood Pressure Variability in Prediabetes and Prehypertension	2		NA	0.624	Wilcoxon (Mann-Whitney)					NA	All	30	Completed	Phase 4
NCT03006471	4324287	7914737	Daytime Diastolic Blood Pressure at Week 12	2-(3-(4-ethoxybenzyl)-4-chlorophenyl)-6-hydroxymethyltetrahydro-2h-pyran-3,4,5-triol	Dapagliflozin|Placebo - Cap	Drug|Drug	prehypertension|glucose intolerance|prediabetic state	PreDiabetes|Prehypertension	Parallel Assignment	Interventional	Treatment	Randomized	Effect of Dapagliflozin on Blood Pressure Variability in Prediabetes and Prehypertension	2		NA	1	Wilcoxon (Mann-Whitney)					NA	All	30	Completed	Phase 4
NCT03006471	4324289	7914738	Daytime Systolic Blood Pressure at Week 12	2-(3-(4-ethoxybenzyl)-4-chlorophenyl)-6-hydroxymethyltetrahydro-2h-pyran-3,4,5-triol	Dapagliflozin|Placebo - Cap	Drug|Drug	prehypertension|glucose intolerance|prediabetic state	PreDiabetes|Prehypertension	Parallel Assignment	Interventional	Treatment	Randomized	Effect of Dapagliflozin on Blood Pressure Variability in Prediabetes and Prehypertension	2		NA	0.22	Wilcoxon (Mann-Whitney)					NA	All	30	Completed	Phase 4
NCT03006471	4324290	7914738	Daytime Systolic Blood Pressure at Week 12	2-(3-(4-ethoxybenzyl)-4-chlorophenyl)-6-hydroxymethyltetrahydro-2h-pyran-3,4,5-triol	Dapagliflozin|Placebo - Cap	Drug|Drug	prehypertension|glucose intolerance|prediabetic state	PreDiabetes|Prehypertension	Parallel Assignment	Interventional	Treatment	Randomized	Effect of Dapagliflozin on Blood Pressure Variability in Prediabetes and Prehypertension	2		NA	0.814	Wilcoxon (Mann-Whitney)					NA	All	30	Completed	Phase 4
NCT03006471	4324291	7914739	24-hours Diastolic Blood Pressure at Week 12	2-(3-(4-ethoxybenzyl)-4-chlorophenyl)-6-hydroxymethyltetrahydro-2h-pyran-3,4,5-triol	Dapagliflozin|Placebo - Cap	Drug|Drug	prehypertension|glucose intolerance|prediabetic state	PreDiabetes|Prehypertension	Parallel Assignment	Interventional	Treatment	Randomized	Effect of Dapagliflozin on Blood Pressure Variability in Prediabetes and Prehypertension	2		NA	0.582	Wilcoxon (Mann-Whitney)					NA	All	30	Completed	Phase 4
NCT03006471	4324292	7914739	24-hours Diastolic Blood Pressure at Week 12	2-(3-(4-ethoxybenzyl)-4-chlorophenyl)-6-hydroxymethyltetrahydro-2h-pyran-3,4,5-triol	Dapagliflozin|Placebo - Cap	Drug|Drug	prehypertension|glucose intolerance|prediabetic state	PreDiabetes|Prehypertension	Parallel Assignment	Interventional	Treatment	Randomized	Effect of Dapagliflozin on Blood Pressure Variability in Prediabetes and Prehypertension	2		NA	0.752	Wilcoxon (Mann-Whitney)					NA	All	30	Completed	Phase 4
NCT03006471	4324293	7914740	24-hours Systolic Blood Pressure at Week 12	2-(3-(4-ethoxybenzyl)-4-chlorophenyl)-6-hydroxymethyltetrahydro-2h-pyran-3,4,5-triol	Dapagliflozin|Placebo - Cap	Drug|Drug	prehypertension|glucose intolerance|prediabetic state	PreDiabetes|Prehypertension	Parallel Assignment	Interventional	Treatment	Randomized	Effect of Dapagliflozin on Blood Pressure Variability in Prediabetes and Prehypertension	2		NA	0.046	Wilcoxon (Mann-Whitney)					NA	All	30	Completed	Phase 4
NCT03006471	4324294	7914740	24-hours Systolic Blood Pressure at Week 12	2-(3-(4-ethoxybenzyl)-4-chlorophenyl)-6-hydroxymethyltetrahydro-2h-pyran-3,4,5-triol	Dapagliflozin|Placebo - Cap	Drug|Drug	prehypertension|glucose intolerance|prediabetic state	PreDiabetes|Prehypertension	Parallel Assignment	Interventional	Treatment	Randomized	Effect of Dapagliflozin on Blood Pressure Variability in Prediabetes and Prehypertension	2		NA	0.755	Wilcoxon (Mann-Whitney)					NA	All	30	Completed	Phase 4
NCT03008070	4324234	7914603	SAF Activity Score (SAF-A) Decrease of at Least 2 Points With no Worsening of the CRN Fibrosis Score (CRN-F)	NA	IVA337|IVA337|Placebo	Drug|Drug|Drug	fatty liver|non-alcoholic fatty liver disease	Non-Alcoholic Steatohepatitis (NASH)	Parallel Assignment	Interventional	Treatment	Randomized	Phase 2b Study in NASH to Assess IVA337	3	Risk Ratio (RR)	1.52	0	Cochran-Mantel-Haenszel	0.98	2.12	95		NA	All	247	Completed	Phase 2
NCT03008070	4324233	7914603	SAF Activity Score (SAF-A) Decrease of at Least 2 Points With no Worsening of the CRN Fibrosis Score (CRN-F)	NA	IVA337|IVA337|Placebo	Drug|Drug|Drug	fatty liver|non-alcoholic fatty liver disease	Non-Alcoholic Steatohepatitis (NASH)	Parallel Assignment	Interventional	Treatment	Randomized	Phase 2b Study in NASH to Assess IVA337	3	Risk Ratio (RR)	1.82	0	Cochran-Mantel-Haenszel	1.24	2.4	95		NA	All	247	Completed	Phase 2
NCT03008460	4324218	7914542	Mean Time Between Last Intake of Fluids and Start of Colonoscopy Procedure	NA	Eziclen®/Izinova®|Klean-Prep®	Drug|Drug	digestive system diseases|gastrointestinal diseases	Digestive System Disease	Parallel Assignment	Interventional	Other	Randomized	Efficacy, Safety and Tolerability of Eziclen®/Izinova® Versus Klean-prep® on Bowel Cleansing in Adolescents Undergoing Colonoscopy	2	Adjusted treatment difference	1.05	0.0015	ANOVA	0.41	1.69	95		NA	All	250	Completed	Phase 3
NCT03008460	4324221	7914545	Mean Overall Treatment Compliance	NA	Eziclen®/Izinova®|Klean-Prep®	Drug|Drug	digestive system diseases|gastrointestinal diseases	Digestive System Disease	Parallel Assignment	Interventional	Other	Randomized	Efficacy, Safety and Tolerability of Eziclen®/Izinova® Versus Klean-prep® on Bowel Cleansing in Adolescents Undergoing Colonoscopy	2	Adjusted treatment difference rate	1.22	0.3945	ANOVA	-1.6	4.05	95		NA	All	250	Completed	Phase 3
NCT03008460	4324219	7914545	Mean Overall Treatment Compliance	NA	Eziclen®/Izinova®|Klean-Prep®	Drug|Drug	digestive system diseases|gastrointestinal diseases	Digestive System Disease	Parallel Assignment	Interventional	Other	Randomized	Efficacy, Safety and Tolerability of Eziclen®/Izinova® Versus Klean-prep® on Bowel Cleansing in Adolescents Undergoing Colonoscopy	2	Adjusted treatment difference rate	7.48	0.0036	ANOVA	2.46	12.5	95		NA	All	250	Completed	Phase 3
NCT03008460	4324220	7914545	Mean Overall Treatment Compliance	NA	Eziclen®/Izinova®|Klean-Prep®	Drug|Drug	digestive system diseases|gastrointestinal diseases	Digestive System Disease	Parallel Assignment	Interventional	Other	Randomized	Efficacy, Safety and Tolerability of Eziclen®/Izinova® Versus Klean-prep® on Bowel Cleansing in Adolescents Undergoing Colonoscopy	2	Adjusted treatment difference rate	6.38	0.0085	ANOVA	1.65	11.12	95		NA	All	250	Completed	Phase 3
NCT03008460	4324222	7914546	Mean Score for Overall Treatment Acceptability, Assessed Using Treatment Acceptability Questionnaire	NA	Eziclen®/Izinova®|Klean-Prep®	Drug|Drug	digestive system diseases|gastrointestinal diseases	Digestive System Disease	Parallel Assignment	Interventional	Other	Randomized	Efficacy, Safety and Tolerability of Eziclen®/Izinova® Versus Klean-prep® on Bowel Cleansing in Adolescents Undergoing Colonoscopy	2	Adjusted treatment difference	0.71	0.0001	ANOVA	0.4	1.03	95		NA	All	250	Completed	Phase 3
NCT03008460	4324223	7914547	Mean Duration of Examination	NA	Eziclen®/Izinova®|Klean-Prep®	Drug|Drug	digestive system diseases|gastrointestinal diseases	Digestive System Disease	Parallel Assignment	Interventional	Other	Randomized	Efficacy, Safety and Tolerability of Eziclen®/Izinova® Versus Klean-prep® on Bowel Cleansing in Adolescents Undergoing Colonoscopy	2	Adjusted treatment difference	-0.93	0.4459	ANOVA	-3.32	1.47	95		NA	All	250	Completed	Phase 3
NCT03008460	4324224	7914549	Percentage of Subjects With Colonoscopy Procedure Documented as Completed	NA	Eziclen®/Izinova®|Klean-Prep®	Drug|Drug	digestive system diseases|gastrointestinal diseases	Digestive System Disease	Parallel Assignment	Interventional	Other	Randomized	Efficacy, Safety and Tolerability of Eziclen®/Izinova® Versus Klean-prep® on Bowel Cleansing in Adolescents Undergoing Colonoscopy	2	Adjusted treatment difference rate	1.0022	0.9257	CMH chi-square	1	1.1	95		NA	All	250	Completed	Phase 3
NCT03008460	4324225	7914550	Percentage of Subjects With Need for Nasogastric Tube To Complete Preparation	NA	Eziclen®/Izinova®|Klean-Prep®	Drug|Drug	digestive system diseases|gastrointestinal diseases	Digestive System Disease	Parallel Assignment	Interventional	Other	Randomized	Efficacy, Safety and Tolerability of Eziclen®/Izinova® Versus Klean-prep® on Bowel Cleansing in Adolescents Undergoing Colonoscopy	2	Adjusted treatment difference rate	24.0219	0.0001	CMH chi-square	12.6	45.9	95		NA	All	250	Completed	Phase 3
NCT03008460	4324226	7914551	Percentage of Subjects With Need for Rescue Treatment	NA	Eziclen®/Izinova®|Klean-Prep®	Drug|Drug	digestive system diseases|gastrointestinal diseases	Digestive System Disease	Parallel Assignment	Interventional	Other	Randomized	Efficacy, Safety and Tolerability of Eziclen®/Izinova® Versus Klean-prep® on Bowel Cleansing in Adolescents Undergoing Colonoscopy	2	Adjusted treatment difference rate	1.3847	0.2428	CMH chi-square	0.8	2.4	95		NA	All	250	Completed	Phase 3
NCT03008460	4324228	7914552	Mean Boston Bowel Preparation Scale (BBPS) Global Score and BBPS Scores by Colon Segment	NA	Eziclen®/Izinova®|Klean-Prep®	Drug|Drug	digestive system diseases|gastrointestinal diseases	Digestive System Disease	Parallel Assignment	Interventional	Other	Randomized	Efficacy, Safety and Tolerability of Eziclen®/Izinova® Versus Klean-prep® on Bowel Cleansing in Adolescents Undergoing Colonoscopy	2	Adjusted treatment difference	-0.24	0.0155	ANOVA	-0.44	-0.05	95		NA	All	250	Completed	Phase 3
NCT03008460	4324230	7914552	Mean Boston Bowel Preparation Scale (BBPS) Global Score and BBPS Scores by Colon Segment	NA	Eziclen®/Izinova®|Klean-Prep®	Drug|Drug	digestive system diseases|gastrointestinal diseases	Digestive System Disease	Parallel Assignment	Interventional	Other	Randomized	Efficacy, Safety and Tolerability of Eziclen®/Izinova® Versus Klean-prep® on Bowel Cleansing in Adolescents Undergoing Colonoscopy	2	Adjusted treatment difference	-0.07	0.4676	ANOVA	-0.25	0.12	95		NA	All	250	Completed	Phase 3
NCT03008460	4324229	7914552	Mean Boston Bowel Preparation Scale (BBPS) Global Score and BBPS Scores by Colon Segment	NA	Eziclen®/Izinova®|Klean-Prep®	Drug|Drug	digestive system diseases|gastrointestinal diseases	Digestive System Disease	Parallel Assignment	Interventional	Other	Randomized	Efficacy, Safety and Tolerability of Eziclen®/Izinova® Versus Klean-prep® on Bowel Cleansing in Adolescents Undergoing Colonoscopy	2	Adjusted treatment difference	-0.09	0.3076	ANOVA	-0.25	0.08	95		NA	All	250	Completed	Phase 3
NCT03008460	4324227	7914552	Mean Boston Bowel Preparation Scale (BBPS) Global Score and BBPS Scores by Colon Segment	NA	Eziclen®/Izinova®|Klean-Prep®	Drug|Drug	digestive system diseases|gastrointestinal diseases	Digestive System Disease	Parallel Assignment	Interventional	Other	Randomized	Efficacy, Safety and Tolerability of Eziclen®/Izinova® Versus Klean-prep® on Bowel Cleansing in Adolescents Undergoing Colonoscopy	2	Adjusted treatment difference	-0.36	0.0975	ANOVA	-0.79	0.07	95		NA	All	250	Completed	Phase 3
NCT03008460	4324231	7914553	Mean Colon Cleansing Score (4-point Scale)	NA	Eziclen®/Izinova®|Klean-Prep®	Drug|Drug	digestive system diseases|gastrointestinal diseases	Digestive System Disease	Parallel Assignment	Interventional	Other	Randomized	Efficacy, Safety and Tolerability of Eziclen®/Izinova® Versus Klean-prep® on Bowel Cleansing in Adolescents Undergoing Colonoscopy	2	Adjusted treatment difference	-0.18	0.0428	ANOVA	-0.36	-0.01	95		NA	All	250	Completed	Phase 3
NCT03008460	4324232	7914554	Percentage of Subjects With Successful Overall Colon Preparation, Assessed With the Cleansing Score (4-point Scale)	NA	Eziclen®/Izinova®|Klean-Prep®	Drug|Drug	digestive system diseases|gastrointestinal diseases	Digestive System Disease	Parallel Assignment	Interventional	Other	Randomized	Efficacy, Safety and Tolerability of Eziclen®/Izinova® Versus Klean-prep® on Bowel Cleansing in Adolescents Undergoing Colonoscopy	2	Adjusted treatment difference	-7.61	0.0907	Regression, Logistic	-18.45	3.24	95		NA	All	250	Completed	Phase 3
NCT03008590	4324211	7914535	Clinical Global Impression of Improvement (CGI-I)	naltrexone	Naltrexone|Placebo	Drug|Drug	arthritis, psoriatic|arthritis, rheumatoid|chronic pain|arthritis|osteoarthritis	Arthritis, Psoriatic|Arthritis, Rheumatoid|Osteoarthritis	Crossover Assignment	Interventional	Treatment	Randomized	Low Dose Naltrexone for Chronic Pain From Arthritis	2		NA	0.92	Mixed Models Analysis					NA	All	29	Completed	Phase 2
NCT03008590	4324212	7914536	Clinical Global Impression of Severity (CGI-S)	naltrexone	Naltrexone|Placebo	Drug|Drug	arthritis, psoriatic|arthritis, rheumatoid|chronic pain|arthritis|osteoarthritis	Arthritis, Psoriatic|Arthritis, Rheumatoid|Osteoarthritis	Crossover Assignment	Interventional	Treatment	Randomized	Low Dose Naltrexone for Chronic Pain From Arthritis	2		NA	0.78	Mixed Models Analysis					NA	All	29	Completed	Phase 2
NCT03008590	4324213	7914537	Beck Depression Inventory-II	naltrexone	Naltrexone|Placebo	Drug|Drug	arthritis, psoriatic|arthritis, rheumatoid|chronic pain|arthritis|osteoarthritis	Arthritis, Psoriatic|Arthritis, Rheumatoid|Osteoarthritis	Crossover Assignment	Interventional	Treatment	Randomized	Low Dose Naltrexone for Chronic Pain From Arthritis	2		NA	0.04	Mixed Models Analysis					NA	All	29	Completed	Phase 2
NCT03008590	4324214	7914538	Brief Fatigue Inventory	naltrexone	Naltrexone|Placebo	Drug|Drug	arthritis, psoriatic|arthritis, rheumatoid|chronic pain|arthritis|osteoarthritis	Arthritis, Psoriatic|Arthritis, Rheumatoid|Osteoarthritis	Crossover Assignment	Interventional	Treatment	Randomized	Low Dose Naltrexone for Chronic Pain From Arthritis	2		NA	0.3	Mixed Models Analysis					NA	All	29	Completed	Phase 2
NCT03008590	4324215	7914539	painDETECT	naltrexone	Naltrexone|Placebo	Drug|Drug	arthritis, psoriatic|arthritis, rheumatoid|chronic pain|arthritis|osteoarthritis	Arthritis, Psoriatic|Arthritis, Rheumatoid|Osteoarthritis	Crossover Assignment	Interventional	Treatment	Randomized	Low Dose Naltrexone for Chronic Pain From Arthritis	2		NA	0.02	Mixed Models Analysis					NA	All	29	Completed	Phase 2
NCT03008590	4324216	7914540	Brief Pain Inventory - Pain Severity	naltrexone	Naltrexone|Placebo	Drug|Drug	arthritis, psoriatic|arthritis, rheumatoid|chronic pain|arthritis|osteoarthritis	Arthritis, Psoriatic|Arthritis, Rheumatoid|Osteoarthritis	Crossover Assignment	Interventional	Treatment	Randomized	Low Dose Naltrexone for Chronic Pain From Arthritis	2		NA	0.22	Mixed Models Analysis					NA	All	29	Completed	Phase 2
NCT03008590	4324217	7914541	Brief Pain Inventory - Pain Interference	naltrexone	Naltrexone|Placebo	Drug|Drug	arthritis, psoriatic|arthritis, rheumatoid|chronic pain|arthritis|osteoarthritis	Arthritis, Psoriatic|Arthritis, Rheumatoid|Osteoarthritis	Crossover Assignment	Interventional	Treatment	Randomized	Low Dose Naltrexone for Chronic Pain From Arthritis	2		NA	0.9	Mixed Models Analysis					NA	All	29	Completed	Phase 2
NCT03008837	4324210	7914522	fcMRI as a Biomarker to Investigate Functionally Correlated Neural Substrates of Pain in Patients Undergoing PENFS	NA	Military Field Stimulator|Standard Therapy	Device|Other	fibromyalgia|myofascial pain syndromes	Fibromyalgia	Parallel Assignment	Interventional	Treatment	Randomized	Feasibility Study: fMRI Evaluation of Auricular PENFS for Fibromyalgia	2	Mean Difference (Final Values)	40	0.05	t-test, 2 sided					NA	All	27	Completed	N/A
NCT03008915	4324209	7914506	Pulmonary Microvascular Blood Flow, Mean	alpha 1-antitrypsin|aspirin|protein c inhibitor	Aspirin|Placebo|Withdrawal from alpha1 antitrypsin replacement therapy	Drug|Drug|Other	lung diseases|lung diseases, obstructive|pulmonary disease, chronic obstructive|emphysema|pulmonary emphysema|alpha 1-antitrypsin deficiency	Alpha-1 Antitrypsin Deficiency|Chronic Obstructive Pulmonary Disease|Emphysema	Crossover Assignment	Interventional	Other	Randomized	Targeting Pulmonary Perfusion in Alpha-1 Antitrypsin Deficiency	2		NA	0.692	t-test, 2 sided					NA	All	15	Completed	Phase 2
NCT03010254	4324196	7914473	Percentage of Subjects Who Respond "Never" to Question 3 of the Spectacle Use Questionnaire: "How Often Do You Wear Eyeglasses for Intermediate Tasks (e.g., Computer)?"	NA	ACRYSOF® IQ Extended Depth of Focus IOL|ACRYSOF® IQ Monofocal IOL|Cataract surgery	Device|Device|Procedure	cataract	Cataract	Parallel Assignment	Interventional	Treatment	Randomized	A Clinical Study of the ACRYSOF® IQ EDF Intraocular Lens (IOL)	2	Percent difference	21.7	NA		7.92	35.06	95		NA	All	322	Completed	N/A
NCT03010254	4324197	7914474	Percentage of Subjects Who Respond "Never" to Question 1 of the Spectacle Use Questionnaire: "How Often Do You Wear Eyeglasses for Any Purpose?"	NA	ACRYSOF® IQ Extended Depth of Focus IOL|ACRYSOF® IQ Monofocal IOL|Cataract surgery	Device|Device|Procedure	cataract	Cataract	Parallel Assignment	Interventional	Treatment	Randomized	A Clinical Study of the ACRYSOF® IQ EDF Intraocular Lens (IOL)	2	Difference in percentage	20.2	NA		8.77	31.04	95		NA	All	322	Completed	N/A
NCT03010254	4324198	7914475	Monocular Mesopic Contrast Sensitivity at 12 Cycles Per Degree (Cpd)	NA	ACRYSOF® IQ Extended Depth of Focus IOL|ACRYSOF® IQ Monofocal IOL|Cataract surgery	Device|Device|Procedure	cataract	Cataract	Parallel Assignment	Interventional	Treatment	Randomized	A Clinical Study of the ACRYSOF® IQ EDF Intraocular Lens (IOL)	2	Least Squares Mean Difference	-0.181	NA		-0.287		97.5	Standard Error of the Mean	0.0541	All	322	Completed	N/A
NCT03010254	4324199	7914475	Monocular Mesopic Contrast Sensitivity at 12 Cycles Per Degree (Cpd)	NA	ACRYSOF® IQ Extended Depth of Focus IOL|ACRYSOF® IQ Monofocal IOL|Cataract surgery	Device|Device|Procedure	cataract	Cataract	Parallel Assignment	Interventional	Treatment	Randomized	A Clinical Study of the ACRYSOF® IQ EDF Intraocular Lens (IOL)	2	Least Squares Mean Difference	-0.179	NA		-0.287		97.5	Standard Error of the Mean	0.0551	All	322	Completed	N/A
NCT03010254	4324200	7914476	Monocular Photopic Distance Corrected Depth of Focus Assessed by the Mean Defocus Curve	NA	ACRYSOF® IQ Extended Depth of Focus IOL|ACRYSOF® IQ Monofocal IOL|Cataract surgery	Device|Device|Procedure	cataract	Cataract	Parallel Assignment	Interventional	Treatment	Randomized	A Clinical Study of the ACRYSOF® IQ EDF Intraocular Lens (IOL)	2	Mean difference in depth of focus	0.52	NA						NA	All	322	Completed	N/A
NCT03010254	4324201	7914477	Monocular Photopic Distance Corrected Near Visual Acuity (DCNVA) at 40 cm	NA	ACRYSOF® IQ Extended Depth of Focus IOL|ACRYSOF® IQ Monofocal IOL|Cataract surgery	Device|Device|Procedure	cataract	Cataract	Parallel Assignment	Interventional	Treatment	Randomized	A Clinical Study of the ACRYSOF® IQ EDF Intraocular Lens (IOL)	2	Least Squares Mean Difference	-0.09	0.001	t-test, 2 sided	-0.133	-0.048	95	Standard Error of the Mean	0.0216	All	322	Completed	N/A
NCT03010254	4324202	7914478	Monocular Photopic Best Corrected Distance Visual Acuity (BCDVA) at 4 Meters (m)	NA	ACRYSOF® IQ Extended Depth of Focus IOL|ACRYSOF® IQ Monofocal IOL|Cataract surgery	Device|Device|Procedure	cataract	Cataract	Parallel Assignment	Interventional	Treatment	Randomized	A Clinical Study of the ACRYSOF® IQ EDF Intraocular Lens (IOL)	2	Least Squares Mean Difference	0.037	NA			0.059	97.5	Standard Error of the Mean	0.0115	All	322	Completed	N/A
NCT03010254	4324203	7914480	Monocular Photopic Distance Corrected Intermediate Visual Acuity (DCIVA) at 66 Centimeters (cm)	NA	ACRYSOF® IQ Extended Depth of Focus IOL|ACRYSOF® IQ Monofocal IOL|Cataract surgery	Device|Device|Procedure	cataract	Cataract	Parallel Assignment	Interventional	Treatment	Randomized	A Clinical Study of the ACRYSOF® IQ EDF Intraocular Lens (IOL)	2	Least Squares Mean Difference	-0.138	0.001	t-test, 2 sided	-0.18	-0.097	95	Standard Error of the Mean	0.021	All	322	Completed	N/A
NCT03010462	4324191	7914460	Quality of Life Assessment: EQ-5D	NA	Nexstim NBS guided active rTMS|Nexstim NBS guided sham rTMS	Device|Device	stroke	Ischemic Stroke	Parallel Assignment	Interventional	Treatment	Randomized	Electric Field Navigated 1hz Rtms for Post-stroke Motor Recovery Trial	2		NA	0.7	Wilcoxon (Mann-Whitney)					NA	All	60	Completed	N/A
NCT03010462	4324192	7914461	NIH Stroke Scale (NIHSS)	NA	Nexstim NBS guided active rTMS|Nexstim NBS guided sham rTMS	Device|Device	stroke	Ischemic Stroke	Parallel Assignment	Interventional	Treatment	Randomized	Electric Field Navigated 1hz Rtms for Post-stroke Motor Recovery Trial	2		NA	0.59	Wilcoxon (Mann-Whitney)					NA	All	60	Completed	N/A
NCT03010462	4324193	7914462	Arm-Research Action Test (ARAT)	NA	Nexstim NBS guided active rTMS|Nexstim NBS guided sham rTMS	Device|Device	stroke	Ischemic Stroke	Parallel Assignment	Interventional	Treatment	Randomized	Electric Field Navigated 1hz Rtms for Post-stroke Motor Recovery Trial	2		NA	0.54	Wilcoxon (Mann-Whitney)					NA	All	60	Completed	N/A
NCT03010462	4324194	7914463	Upper Extremity Fugl-Meyer Score	NA	Nexstim NBS guided active rTMS|Nexstim NBS guided sham rTMS	Device|Device	stroke	Ischemic Stroke	Parallel Assignment	Interventional	Treatment	Randomized	Electric Field Navigated 1hz Rtms for Post-stroke Motor Recovery Trial	2		NA	0.46	Wilcoxon (Mann-Whitney)					NA	All	60	Completed	N/A
NCT03010462	4324195	7914464	Upper Extremity Fugl-Meyer Score	NA	Nexstim NBS guided active rTMS|Nexstim NBS guided sham rTMS	Device|Device	stroke	Ischemic Stroke	Parallel Assignment	Interventional	Treatment	Randomized	Electric Field Navigated 1hz Rtms for Post-stroke Motor Recovery Trial	2		NA	0.62	Chi-squared, Corrected					NA	All	60	Completed	N/A
NCT03010501	4324187	7914455	Differences in Food and Beverage Intake by Energy Density	NA	Food Energy Density	Other	NA	Feeding Behavior	Crossover Assignment	Interventional	Prevention	Randomized	Effect of Energy Density Over 5 Days in Preschool Children	3		NA	0.0001	Mixed Models Analysis					NA	All	56	Completed	N/A
NCT03010501	4324189	7914456	Differences in Food and Beverage Intake by Weight	NA	Food Energy Density	Other	NA	Feeding Behavior	Crossover Assignment	Interventional	Prevention	Randomized	Effect of Energy Density Over 5 Days in Preschool Children	3		NA	0.1	Mixed Models Analysis					NA	All	56	Completed	N/A
NCT03010501	4324188	7914456	Differences in Food and Beverage Intake by Weight	NA	Food Energy Density	Other	NA	Feeding Behavior	Crossover Assignment	Interventional	Prevention	Randomized	Effect of Energy Density Over 5 Days in Preschool Children	3		NA	0.15	Mixed Models Analysis					NA	All	56	Completed	N/A
NCT03010501	4324190	7914457	Differences in Food and Beverage Intake by Energy	NA	Food Energy Density	Other	NA	Feeding Behavior	Crossover Assignment	Interventional	Prevention	Randomized	Effect of Energy Density Over 5 Days in Preschool Children	3		NA	0.0001	Mixed Models Analysis					NA	All	56	Completed	N/A
NCT03010631	4324183	7914451	Cohort 2: Maximum Observed Concentration (Cmax) of M3 Metabolite in Fed vs Fasted Conditions	lubiprostone	Cohort 1: Lubiprostone Capsule, Fasted|Cohort 1: Lubiprostone Sprinkle Formulation, Fasted|Cohort 2: Lubiprostone Sprinkle Formulation, Fed|Cohort 2: Lubiprostone Sprinkle Formulation, Fasted	Drug|Drug|Drug|Drug	NA	Healthy Volunteers	Crossover Assignment	Interventional	Treatment	Randomized	Comparative Pharmacokinetics and Food-Effect Bioavailability of Lubiprostone Sprinkle in Healthy Volunteers	4	Ratio of Geometric LS Means	0.413	NA		0.339	0.502	90		NA	All	49	Completed	Phase 3
NCT03010631	4324184	7914452	Cohort 2: Total Exposure (AUC0-t) of M3 With Administration of Sprinkle Lubiprostone Under Fed Versus (vs) Fasted Condition	lubiprostone	Cohort 1: Lubiprostone Capsule, Fasted|Cohort 1: Lubiprostone Sprinkle Formulation, Fasted|Cohort 2: Lubiprostone Sprinkle Formulation, Fed|Cohort 2: Lubiprostone Sprinkle Formulation, Fasted	Drug|Drug|Drug|Drug	NA	Healthy Volunteers	Crossover Assignment	Interventional	Treatment	Randomized	Comparative Pharmacokinetics and Food-Effect Bioavailability of Lubiprostone Sprinkle in Healthy Volunteers	4	Ratio of Geometric LS Means	0.888	NA		0.675	1.168	90		NA	All	49	Completed	Phase 3
NCT03010631	4324185	7914453	Cohort 1: Maximum Observed Concentration (Cmax) of M3 Metabolite	lubiprostone	Cohort 1: Lubiprostone Capsule, Fasted|Cohort 1: Lubiprostone Sprinkle Formulation, Fasted|Cohort 2: Lubiprostone Sprinkle Formulation, Fed|Cohort 2: Lubiprostone Sprinkle Formulation, Fasted	Drug|Drug|Drug|Drug	NA	Healthy Volunteers	Crossover Assignment	Interventional	Treatment	Randomized	Comparative Pharmacokinetics and Food-Effect Bioavailability of Lubiprostone Sprinkle in Healthy Volunteers	4	Ratio of Geometric LS Means	2.045	NA		1.615	2.589	90		NA	All	49	Completed	Phase 3
NCT03010631	4324186	7914454	Cohort 1: Area Under the Concentration-time Curve (AUC) From Hour 0 to the Last Measurable Concentration (AUC0-t) of M3 Metabolite	lubiprostone	Cohort 1: Lubiprostone Capsule, Fasted|Cohort 1: Lubiprostone Sprinkle Formulation, Fasted|Cohort 2: Lubiprostone Sprinkle Formulation, Fed|Cohort 2: Lubiprostone Sprinkle Formulation, Fasted	Drug|Drug|Drug|Drug	NA	Healthy Volunteers	Crossover Assignment	Interventional	Treatment	Randomized	Comparative Pharmacokinetics and Food-Effect Bioavailability of Lubiprostone Sprinkle in Healthy Volunteers	4	Ratio of Geometric LS Means	1.441	NA		1.166	1.782	90		NA	All	49	Completed	Phase 3
NCT03010800	4324182	7914443	Pad Weight Difference	NA	With Yoni.Fit|Without Yoni.Fit	Device|Device	urinary incontinence, stress	Stress Incontinence, Female	Crossover Assignment	Interventional	Prevention	Randomized	A Feasibility Device Study to Prevent Female Urinary Stress Incontinence	2		NA	0.0469	Wilcoxon (Mann-Whitney)					NA	Female	8	Completed	N/A
NCT03011892	4324165	7914415	Mean Percentage Change From Baseline in EASI Score at Week 2 and Week 8	triamcinolone	Ruxolitinib 0.15% Cream QD|Ruxolitinib 0.5% Cream QD|Ruxolitinib 1.5% Cream QD|Ruxolitinib 1.5% Cream BID|Triamcinolone 0.1% Cream BID|Vehicle Cream BID	Drug|Drug|Drug|Drug|Drug|Drug	dermatitis, atopic|eczema|dermatitis	Atopic Dermatitis	Parallel Assignment	Interventional	Treatment	Randomized	A Study to Evaluate the Safety and Efficacy of Ruxolitinib Phosphate Cream Applied Topically to Adults With Atopic Dermatitis	12	Difference in LS Mean	-28.38	0.0042	MMRM	-47.74	-9.02	95		NA	All	307	Completed	Phase 2
NCT03011892	4324172	7914415	Mean Percentage Change From Baseline in EASI Score at Week 2 and Week 8	triamcinolone	Ruxolitinib 0.15% Cream QD|Ruxolitinib 0.5% Cream QD|Ruxolitinib 1.5% Cream QD|Ruxolitinib 1.5% Cream BID|Triamcinolone 0.1% Cream BID|Vehicle Cream BID	Drug|Drug|Drug|Drug|Drug|Drug	dermatitis, atopic|eczema|dermatitis	Atopic Dermatitis	Parallel Assignment	Interventional	Treatment	Randomized	A Study to Evaluate the Safety and Efficacy of Ruxolitinib Phosphate Cream Applied Topically to Adults With Atopic Dermatitis	12	Difference in LS Mean	-47.85	0.0001	MMRM	-62.64	-33.06	95		NA	All	307	Completed	Phase 2
NCT03011892	4324164	7914415	Mean Percentage Change From Baseline in EASI Score at Week 2 and Week 8	triamcinolone	Ruxolitinib 0.15% Cream QD|Ruxolitinib 0.5% Cream QD|Ruxolitinib 1.5% Cream QD|Ruxolitinib 1.5% Cream BID|Triamcinolone 0.1% Cream BID|Vehicle Cream BID	Drug|Drug|Drug|Drug|Drug|Drug	dermatitis, atopic|eczema|dermatitis	Atopic Dermatitis	Parallel Assignment	Interventional	Treatment	Randomized	A Study to Evaluate the Safety and Efficacy of Ruxolitinib Phosphate Cream Applied Topically to Adults With Atopic Dermatitis	12	Difference in LS Mean	-36.52	0.0003	MMRM	-56.03	-17.01	95		NA	All	307	Completed	Phase 2
NCT03011892	4324167	7914415	Mean Percentage Change From Baseline in EASI Score at Week 2 and Week 8	triamcinolone	Ruxolitinib 0.15% Cream QD|Ruxolitinib 0.5% Cream QD|Ruxolitinib 1.5% Cream QD|Ruxolitinib 1.5% Cream BID|Triamcinolone 0.1% Cream BID|Vehicle Cream BID	Drug|Drug|Drug|Drug|Drug|Drug	dermatitis, atopic|eczema|dermatitis	Atopic Dermatitis	Parallel Assignment	Interventional	Treatment	Randomized	A Study to Evaluate the Safety and Efficacy of Ruxolitinib Phosphate Cream Applied Topically to Adults With Atopic Dermatitis	12	Difference in LS Mean	-9.94	0.1805	MMRM	-24.51	4.63	95		NA	All	307	Completed	Phase 2
NCT03011892	4324169	7914415	Mean Percentage Change From Baseline in EASI Score at Week 2 and Week 8	triamcinolone	Ruxolitinib 0.15% Cream QD|Ruxolitinib 0.5% Cream QD|Ruxolitinib 1.5% Cream QD|Ruxolitinib 1.5% Cream BID|Triamcinolone 0.1% Cream BID|Vehicle Cream BID	Drug|Drug|Drug|Drug|Drug|Drug	dermatitis, atopic|eczema|dermatitis	Atopic Dermatitis	Parallel Assignment	Interventional	Treatment	Randomized	A Study to Evaluate the Safety and Efficacy of Ruxolitinib Phosphate Cream Applied Topically to Adults With Atopic Dermatitis	12	Difference in LS Mean	9.99	0.1806	MMRM	-4.66	24.63	95		NA	All	307	Completed	Phase 2
NCT03011892	4324162	7914415	Mean Percentage Change From Baseline in EASI Score at Week 2 and Week 8	triamcinolone	Ruxolitinib 0.15% Cream QD|Ruxolitinib 0.5% Cream QD|Ruxolitinib 1.5% Cream QD|Ruxolitinib 1.5% Cream BID|Triamcinolone 0.1% Cream BID|Vehicle Cream BID	Drug|Drug|Drug|Drug|Drug|Drug	dermatitis, atopic|eczema|dermatitis	Atopic Dermatitis	Parallel Assignment	Interventional	Treatment	Randomized	A Study to Evaluate the Safety and Efficacy of Ruxolitinib Phosphate Cream Applied Topically to Adults With Atopic Dermatitis	12	Difference in LS Mean	-57.15	0.0001	MMRM	-76.53	-37.77	95		NA	All	307	Completed	Phase 2
NCT03011892	4324168	7914415	Mean Percentage Change From Baseline in EASI Score at Week 2 and Week 8	triamcinolone	Ruxolitinib 0.15% Cream QD|Ruxolitinib 0.5% Cream QD|Ruxolitinib 1.5% Cream QD|Ruxolitinib 1.5% Cream BID|Triamcinolone 0.1% Cream BID|Vehicle Cream BID	Drug|Drug|Drug|Drug|Drug|Drug	dermatitis, atopic|eczema|dermatitis	Atopic Dermatitis	Parallel Assignment	Interventional	Treatment	Randomized	A Study to Evaluate the Safety and Efficacy of Ruxolitinib Phosphate Cream Applied Topically to Adults With Atopic Dermatitis	12	Difference in LS Mean	-5.93	0.4333	MMRM	-20.82	8.95	95		NA	All	307	Completed	Phase 2
NCT03011892	4324158	7914415	Mean Percentage Change From Baseline in EASI Score at Week 2 and Week 8	triamcinolone	Ruxolitinib 0.15% Cream QD|Ruxolitinib 0.5% Cream QD|Ruxolitinib 1.5% Cream QD|Ruxolitinib 1.5% Cream BID|Triamcinolone 0.1% Cream BID|Vehicle Cream BID	Drug|Drug|Drug|Drug|Drug|Drug	dermatitis, atopic|eczema|dermatitis	Atopic Dermatitis	Parallel Assignment	Interventional	Treatment	Randomized	A Study to Evaluate the Safety and Efficacy of Ruxolitinib Phosphate Cream Applied Topically to Adults With Atopic Dermatitis	12	Difference in LS Mean	-20.98	0.032	MMRM	-40.15	-1.82	95		NA	All	307	Completed	Phase 2
NCT03011892	4324171	7914415	Mean Percentage Change From Baseline in EASI Score at Week 2 and Week 8	triamcinolone	Ruxolitinib 0.15% Cream QD|Ruxolitinib 0.5% Cream QD|Ruxolitinib 1.5% Cream QD|Ruxolitinib 1.5% Cream BID|Triamcinolone 0.1% Cream BID|Vehicle Cream BID	Drug|Drug|Drug|Drug|Drug|Drug	dermatitis, atopic|eczema|dermatitis	Atopic Dermatitis	Parallel Assignment	Interventional	Treatment	Randomized	A Study to Evaluate the Safety and Efficacy of Ruxolitinib Phosphate Cream Applied Topically to Adults With Atopic Dermatitis	12	Difference in LS Mean	-41.04	0.0001	MMRM	-56	-26.08	95		NA	All	307	Completed	Phase 2
NCT03011892	4324163	7914415	Mean Percentage Change From Baseline in EASI Score at Week 2 and Week 8	triamcinolone	Ruxolitinib 0.15% Cream QD|Ruxolitinib 0.5% Cream QD|Ruxolitinib 1.5% Cream QD|Ruxolitinib 1.5% Cream BID|Triamcinolone 0.1% Cream BID|Vehicle Cream BID	Drug|Drug|Drug|Drug|Drug|Drug	dermatitis, atopic|eczema|dermatitis	Atopic Dermatitis	Parallel Assignment	Interventional	Treatment	Randomized	A Study to Evaluate the Safety and Efficacy of Ruxolitinib Phosphate Cream Applied Topically to Adults With Atopic Dermatitis	12	Difference in LS Mean	-45.19	0.0001	MMRM			95		NA	All	307	Completed	Phase 2
NCT03011892	4324160	7914415	Mean Percentage Change From Baseline in EASI Score at Week 2 and Week 8	triamcinolone	Ruxolitinib 0.15% Cream QD|Ruxolitinib 0.5% Cream QD|Ruxolitinib 1.5% Cream QD|Ruxolitinib 1.5% Cream BID|Triamcinolone 0.1% Cream BID|Vehicle Cream BID	Drug|Drug|Drug|Drug|Drug|Drug	dermatitis, atopic|eczema|dermatitis	Atopic Dermatitis	Parallel Assignment	Interventional	Treatment	Randomized	A Study to Evaluate the Safety and Efficacy of Ruxolitinib Phosphate Cream Applied Topically to Adults With Atopic Dermatitis	12	Difference in LS Mean	-0.35	0.9715	MMRM	-19.65	18.95	95		NA	All	307	Completed	Phase 2
NCT03011892	4324170	7914415	Mean Percentage Change From Baseline in EASI Score at Week 2 and Week 8	triamcinolone	Ruxolitinib 0.15% Cream QD|Ruxolitinib 0.5% Cream QD|Ruxolitinib 1.5% Cream QD|Ruxolitinib 1.5% Cream BID|Triamcinolone 0.1% Cream BID|Vehicle Cream BID	Drug|Drug|Drug|Drug|Drug|Drug	dermatitis, atopic|eczema|dermatitis	Atopic Dermatitis	Parallel Assignment	Interventional	Treatment	Randomized	A Study to Evaluate the Safety and Efficacy of Ruxolitinib Phosphate Cream Applied Topically to Adults With Atopic Dermatitis	12	Difference in LS Mean	-45.05	0.0001	MMRM	-59.69	-30.4	95		NA	All	307	Completed	Phase 2
NCT03011892	4324166	7914415	Mean Percentage Change From Baseline in EASI Score at Week 2 and Week 8	triamcinolone	Ruxolitinib 0.15% Cream QD|Ruxolitinib 0.5% Cream QD|Ruxolitinib 1.5% Cream QD|Ruxolitinib 1.5% Cream BID|Triamcinolone 0.1% Cream BID|Vehicle Cream BID	Drug|Drug|Drug|Drug|Drug|Drug	dermatitis, atopic|eczema|dermatitis	Atopic Dermatitis	Parallel Assignment	Interventional	Treatment	Randomized	A Study to Evaluate the Safety and Efficacy of Ruxolitinib Phosphate Cream Applied Topically to Adults With Atopic Dermatitis	12	Difference in LS Mean	-12.74	0.0895	MMRM	-27.45	1.98	95		NA	All	307	Completed	Phase 2
NCT03011892	4324173	7914415	Mean Percentage Change From Baseline in EASI Score at Week 2 and Week 8	triamcinolone	Ruxolitinib 0.15% Cream QD|Ruxolitinib 0.5% Cream QD|Ruxolitinib 1.5% Cream QD|Ruxolitinib 1.5% Cream BID|Triamcinolone 0.1% Cream BID|Vehicle Cream BID	Drug|Drug|Drug|Drug|Drug|Drug	dermatitis, atopic|eczema|dermatitis	Atopic Dermatitis	Parallel Assignment	Interventional	Treatment	Randomized	A Study to Evaluate the Safety and Efficacy of Ruxolitinib Phosphate Cream Applied Topically to Adults With Atopic Dermatitis	12	Difference in LS Mean	-25.12	0.0009	MMRM	-39.84	-10.41	95		NA	All	307	Completed	Phase 2
NCT03011892	4324159	7914415	Mean Percentage Change From Baseline in EASI Score at Week 2 and Week 8	triamcinolone	Ruxolitinib 0.15% Cream QD|Ruxolitinib 0.5% Cream QD|Ruxolitinib 1.5% Cream QD|Ruxolitinib 1.5% Cream BID|Triamcinolone 0.1% Cream BID|Vehicle Cream BID	Drug|Drug|Drug|Drug|Drug|Drug	dermatitis, atopic|eczema|dermatitis	Atopic Dermatitis	Parallel Assignment	Interventional	Treatment	Randomized	A Study to Evaluate the Safety and Efficacy of Ruxolitinib Phosphate Cream Applied Topically to Adults With Atopic Dermatitis	12	Difference in LS Mean	-9.03	0.3507	MMRM	-28.05	9.99	95		NA	All	307	Completed	Phase 2
NCT03011892	4324161	7914415	Mean Percentage Change From Baseline in EASI Score at Week 2 and Week 8	triamcinolone	Ruxolitinib 0.15% Cream QD|Ruxolitinib 0.5% Cream QD|Ruxolitinib 1.5% Cream QD|Ruxolitinib 1.5% Cream BID|Triamcinolone 0.1% Cream BID|Vehicle Cream BID	Drug|Drug|Drug|Drug|Drug|Drug	dermatitis, atopic|eczema|dermatitis	Atopic Dermatitis	Parallel Assignment	Interventional	Treatment	Randomized	A Study to Evaluate the Safety and Efficacy of Ruxolitinib Phosphate Cream Applied Topically to Adults With Atopic Dermatitis	12	Difference in LS Mean	7.78	0.4243	MMRM	-11.37	26.93	95		NA	All	307	Completed	Phase 2
NCT03011892	4324177	7914416	Mean Percentage Change From Baseline in EASI Score at Week 4 in Participants Treated With Ruxolitinib QD/BID Cream Compared With Participants Treated With Triamcinolone 0.1% Cream BID Followed by Vehicle	triamcinolone	Ruxolitinib 0.15% Cream QD|Ruxolitinib 0.5% Cream QD|Ruxolitinib 1.5% Cream QD|Ruxolitinib 1.5% Cream BID|Triamcinolone 0.1% Cream BID|Vehicle Cream BID	Drug|Drug|Drug|Drug|Drug|Drug	dermatitis, atopic|eczema|dermatitis	Atopic Dermatitis	Parallel Assignment	Interventional	Treatment	Randomized	A Study to Evaluate the Safety and Efficacy of Ruxolitinib Phosphate Cream Applied Topically to Adults With Atopic Dermatitis	12	Difference in LS Mean	14.63	0.1127	MMRM	-3.47	32.73	95		NA	All	307	Completed	Phase 2
NCT03011892	4324175	7914416	Mean Percentage Change From Baseline in EASI Score at Week 4 in Participants Treated With Ruxolitinib QD/BID Cream Compared With Participants Treated With Triamcinolone 0.1% Cream BID Followed by Vehicle	triamcinolone	Ruxolitinib 0.15% Cream QD|Ruxolitinib 0.5% Cream QD|Ruxolitinib 1.5% Cream QD|Ruxolitinib 1.5% Cream BID|Triamcinolone 0.1% Cream BID|Vehicle Cream BID	Drug|Drug|Drug|Drug|Drug|Drug	dermatitis, atopic|eczema|dermatitis	Atopic Dermatitis	Parallel Assignment	Interventional	Treatment	Randomized	A Study to Evaluate the Safety and Efficacy of Ruxolitinib Phosphate Cream Applied Topically to Adults With Atopic Dermatitis	12	Difference in LS Mean	-7.18	0.432	MMRM	-25.13	10.77	95		NA	All	307	Completed	Phase 2
NCT03011892	4324174	7914416	Mean Percentage Change From Baseline in EASI Score at Week 4 in Participants Treated With Ruxolitinib QD/BID Cream Compared With Participants Treated With Triamcinolone 0.1% Cream BID Followed by Vehicle	triamcinolone	Ruxolitinib 0.15% Cream QD|Ruxolitinib 0.5% Cream QD|Ruxolitinib 1.5% Cream QD|Ruxolitinib 1.5% Cream BID|Triamcinolone 0.1% Cream BID|Vehicle Cream BID	Drug|Drug|Drug|Drug|Drug|Drug	dermatitis, atopic|eczema|dermatitis	Atopic Dermatitis	Parallel Assignment	Interventional	Treatment	Randomized	A Study to Evaluate the Safety and Efficacy of Ruxolitinib Phosphate Cream Applied Topically to Adults With Atopic Dermatitis	12	Difference in LS Mean	-12.02	0.1903	MMRM	-30.05	6	95		NA	All	307	Completed	Phase 2
NCT03011892	4324176	7914416	Mean Percentage Change From Baseline in EASI Score at Week 4 in Participants Treated With Ruxolitinib QD/BID Cream Compared With Participants Treated With Triamcinolone 0.1% Cream BID Followed by Vehicle	triamcinolone	Ruxolitinib 0.15% Cream QD|Ruxolitinib 0.5% Cream QD|Ruxolitinib 1.5% Cream QD|Ruxolitinib 1.5% Cream BID|Triamcinolone 0.1% Cream BID|Vehicle Cream BID	Drug|Drug|Drug|Drug|Drug|Drug	dermatitis, atopic|eczema|dermatitis	Atopic Dermatitis	Parallel Assignment	Interventional	Treatment	Randomized	A Study to Evaluate the Safety and Efficacy of Ruxolitinib Phosphate Cream Applied Topically to Adults With Atopic Dermatitis	12	Difference in LS Mean	6.74	0.4659	MMRM	-11.44	24.92	95		NA	All	307	Completed	Phase 2
NCT03011892	4324178	7914417	Mean Percentage Change From Baseline in EASI Score at Week 4 in Participants Treated With Ruxolitinib QD Compared With Participants Treated With Vehicle Cream BID	triamcinolone	Ruxolitinib 0.15% Cream QD|Ruxolitinib 0.5% Cream QD|Ruxolitinib 1.5% Cream QD|Ruxolitinib 1.5% Cream BID|Triamcinolone 0.1% Cream BID|Vehicle Cream BID	Drug|Drug|Drug|Drug|Drug|Drug	dermatitis, atopic|eczema|dermatitis	Atopic Dermatitis	Parallel Assignment	Interventional	Treatment	Randomized	A Study to Evaluate the Safety and Efficacy of Ruxolitinib Phosphate Cream Applied Topically to Adults With Atopic Dermatitis	12	Difference in LS Mean	-54.82	0.0001	MMRM	-72.93	-36.7	95		NA	All	307	Completed	Phase 2
NCT03011892	4324179	7914417	Mean Percentage Change From Baseline in EASI Score at Week 4 in Participants Treated With Ruxolitinib QD Compared With Participants Treated With Vehicle Cream BID	triamcinolone	Ruxolitinib 0.15% Cream QD|Ruxolitinib 0.5% Cream QD|Ruxolitinib 1.5% Cream QD|Ruxolitinib 1.5% Cream BID|Triamcinolone 0.1% Cream BID|Vehicle Cream BID	Drug|Drug|Drug|Drug|Drug|Drug	dermatitis, atopic|eczema|dermatitis	Atopic Dermatitis	Parallel Assignment	Interventional	Treatment	Randomized	A Study to Evaluate the Safety and Efficacy of Ruxolitinib Phosphate Cream Applied Topically to Adults With Atopic Dermatitis	12	Difference in LS Mean	-40.9	0.0001	MMRM	-59.23	-22.57	95		NA	All	307	Completed	Phase 2
NCT03011892	4324180	7914417	Mean Percentage Change From Baseline in EASI Score at Week 4 in Participants Treated With Ruxolitinib QD Compared With Participants Treated With Vehicle Cream BID	triamcinolone	Ruxolitinib 0.15% Cream QD|Ruxolitinib 0.5% Cream QD|Ruxolitinib 1.5% Cream QD|Ruxolitinib 1.5% Cream BID|Triamcinolone 0.1% Cream BID|Vehicle Cream BID	Drug|Drug|Drug|Drug|Drug|Drug	dermatitis, atopic|eczema|dermatitis	Atopic Dermatitis	Parallel Assignment	Interventional	Treatment	Randomized	A Study to Evaluate the Safety and Efficacy of Ruxolitinib Phosphate Cream Applied Topically to Adults With Atopic Dermatitis	12	Difference in LS Mean	-33.01	0.0004	MMRM	-51.27	-14.76	95		NA	All	307	Completed	Phase 2
NCT03011892	4324181	7914418	Mean Percentage Change From Baseline in Eczema Area and Severity Index (EASI) Score at Week 4 in Participants Treated With Ruxolitinib 1.5% Cream Twice a Day (BID) Compared With Participants Treated With Vehicle Cream BID	triamcinolone	Ruxolitinib 0.15% Cream QD|Ruxolitinib 0.5% Cream QD|Ruxolitinib 1.5% Cream QD|Ruxolitinib 1.5% Cream BID|Triamcinolone 0.1% Cream BID|Vehicle Cream BID	Drug|Drug|Drug|Drug|Drug|Drug	dermatitis, atopic|eczema|dermatitis	Atopic Dermatitis	Parallel Assignment	Interventional	Treatment	Randomized	A Study to Evaluate the Safety and Efficacy of Ruxolitinib Phosphate Cream Applied Topically to Adults With Atopic Dermatitis	12	Difference in Least Square (LS) Mean	-59.66	0.0001	MMRM	-77.85	-41.47	95		NA	All	307	Completed	Phase 2
NCT03012061	4324141	7914403	Mean Change From Baseline in On-treatment Pulse Rate	fluticasone|albuterol	Placebo|UMEC|Fluticasone Furoate|Albuterol/salbutamol	Drug|Drug|Drug|Drug	asthma	Asthma	Parallel Assignment	Interventional	Treatment	Randomized	Phase IIb Study of Umeclidinium (UMEC) Bromide Versus Placebo in Subjects With Asthma	3	Mean Difference (Net)	1.3	0.195	MMRM	-0.7	3.2	95	Standard Error of the Mean	0.97	All	425	Completed	Phase 2
NCT03012061	4324138	7914403	Mean Change From Baseline in On-treatment Pulse Rate	fluticasone|albuterol	Placebo|UMEC|Fluticasone Furoate|Albuterol/salbutamol	Drug|Drug|Drug|Drug	asthma	Asthma	Parallel Assignment	Interventional	Treatment	Randomized	Phase IIb Study of Umeclidinium (UMEC) Bromide Versus Placebo in Subjects With Asthma	3	Mean Difference (Net)	1.4	0.14	MMRM	-0.5	3.3	95	Standard Error of the Mean	0.97	All	425	Completed	Phase 2
NCT03012061	4324136	7914403	Mean Change From Baseline in On-treatment Pulse Rate	fluticasone|albuterol	Placebo|UMEC|Fluticasone Furoate|Albuterol/salbutamol	Drug|Drug|Drug|Drug	asthma	Asthma	Parallel Assignment	Interventional	Treatment	Randomized	Phase IIb Study of Umeclidinium (UMEC) Bromide Versus Placebo in Subjects With Asthma	3	Mean Difference (Net)	3.4	0.002	MMRM	1.3	5.5	95	Standard Error of the Mean	1.07	All	425	Completed	Phase 2
NCT03012061	4324139	7914403	Mean Change From Baseline in On-treatment Pulse Rate	fluticasone|albuterol	Placebo|UMEC|Fluticasone Furoate|Albuterol/salbutamol	Drug|Drug|Drug|Drug	asthma	Asthma	Parallel Assignment	Interventional	Treatment	Randomized	Phase IIb Study of Umeclidinium (UMEC) Bromide Versus Placebo in Subjects With Asthma	3	Mean Difference (Net)	1.1	0.3	MMRM	-1	3.2	95	Standard Error of the Mean	1.07	All	425	Completed	Phase 2
NCT03012061	4324140	7914403	Mean Change From Baseline in On-treatment Pulse Rate	fluticasone|albuterol	Placebo|UMEC|Fluticasone Furoate|Albuterol/salbutamol	Drug|Drug|Drug|Drug	asthma	Asthma	Parallel Assignment	Interventional	Treatment	Randomized	Phase IIb Study of Umeclidinium (UMEC) Bromide Versus Placebo in Subjects With Asthma	3	Mean Difference (Net)	0.6	0.457	MMRM	-1	2.3	95	Standard Error of the Mean	0.84	All	425	Completed	Phase 2
NCT03012061	4324137	7914403	Mean Change From Baseline in On-treatment Pulse Rate	fluticasone|albuterol	Placebo|UMEC|Fluticasone Furoate|Albuterol/salbutamol	Drug|Drug|Drug|Drug	asthma	Asthma	Parallel Assignment	Interventional	Treatment	Randomized	Phase IIb Study of Umeclidinium (UMEC) Bromide Versus Placebo in Subjects With Asthma	3	Mean Difference (Net)	1.7	0.045	MMRM	0	3.3	95	Standard Error of the Mean	0.84	All	425	Completed	Phase 2
NCT03012061	4324143	7914404	Mean Change From Baseline in On-treatment Systolic Blood Pressure (SBP) and Diastolic Blood Pressure (DBP)	fluticasone|albuterol	Placebo|UMEC|Fluticasone Furoate|Albuterol/salbutamol	Drug|Drug|Drug|Drug	asthma	Asthma	Parallel Assignment	Interventional	Treatment	Randomized	Phase IIb Study of Umeclidinium (UMEC) Bromide Versus Placebo in Subjects With Asthma	3	Mean Difference (Net)	1	0.204	MMRM	-0.6	2.6	95	Standard Error of the Mean	0.82	All	425	Completed	Phase 2
NCT03012061	4324145	7914404	Mean Change From Baseline in On-treatment Systolic Blood Pressure (SBP) and Diastolic Blood Pressure (DBP)	fluticasone|albuterol	Placebo|UMEC|Fluticasone Furoate|Albuterol/salbutamol	Drug|Drug|Drug|Drug	asthma	Asthma	Parallel Assignment	Interventional	Treatment	Randomized	Phase IIb Study of Umeclidinium (UMEC) Bromide Versus Placebo in Subjects With Asthma	3	Mean Difference (Net)	1.6	0.047	MMRM	0	3.2	95	Standard Error of the Mean	0.81	All	425	Completed	Phase 2
NCT03012061	4324144	7914404	Mean Change From Baseline in On-treatment Systolic Blood Pressure (SBP) and Diastolic Blood Pressure (DBP)	fluticasone|albuterol	Placebo|UMEC|Fluticasone Furoate|Albuterol/salbutamol	Drug|Drug|Drug|Drug	asthma	Asthma	Parallel Assignment	Interventional	Treatment	Randomized	Phase IIb Study of Umeclidinium (UMEC) Bromide Versus Placebo in Subjects With Asthma	3	Mean Difference (Net)	0.2	0.779	MMRM	-1.3	1.8	95	Standard Error of the Mean	0.78	All	425	Completed	Phase 2
NCT03012061	4324148	7914404	Mean Change From Baseline in On-treatment Systolic Blood Pressure (SBP) and Diastolic Blood Pressure (DBP)	fluticasone|albuterol	Placebo|UMEC|Fluticasone Furoate|Albuterol/salbutamol	Drug|Drug|Drug|Drug	asthma	Asthma	Parallel Assignment	Interventional	Treatment	Randomized	Phase IIb Study of Umeclidinium (UMEC) Bromide Versus Placebo in Subjects With Asthma	3	Mean Difference (Net)	0.5	0.625	MMRM	-1.6	2.7	95	Standard Error of the Mean	1.1	All	425	Completed	Phase 2
NCT03012061	4324147	7914404	Mean Change From Baseline in On-treatment Systolic Blood Pressure (SBP) and Diastolic Blood Pressure (DBP)	fluticasone|albuterol	Placebo|UMEC|Fluticasone Furoate|Albuterol/salbutamol	Drug|Drug|Drug|Drug	asthma	Asthma	Parallel Assignment	Interventional	Treatment	Randomized	Phase IIb Study of Umeclidinium (UMEC) Bromide Versus Placebo in Subjects With Asthma	3	Mean Difference (Net)	0.8	0.309	MMRM	-0.7	2.3	95	Standard Error of the Mean	0.79	All	425	Completed	Phase 2
NCT03012061	4324149	7914404	Mean Change From Baseline in On-treatment Systolic Blood Pressure (SBP) and Diastolic Blood Pressure (DBP)	fluticasone|albuterol	Placebo|UMEC|Fluticasone Furoate|Albuterol/salbutamol	Drug|Drug|Drug|Drug	asthma	Asthma	Parallel Assignment	Interventional	Treatment	Randomized	Phase IIb Study of Umeclidinium (UMEC) Bromide Versus Placebo in Subjects With Asthma	3	Mean Difference (Net)	0.3	0.787	MMRM	-1.9	2.5	95	Standard Error of the Mean	1.11	All	425	Completed	Phase 2
NCT03012061	4324150	7914404	Mean Change From Baseline in On-treatment Systolic Blood Pressure (SBP) and Diastolic Blood Pressure (DBP)	fluticasone|albuterol	Placebo|UMEC|Fluticasone Furoate|Albuterol/salbutamol	Drug|Drug|Drug|Drug	asthma	Asthma	Parallel Assignment	Interventional	Treatment	Randomized	Phase IIb Study of Umeclidinium (UMEC) Bromide Versus Placebo in Subjects With Asthma	3	Mean Difference (Net)	1	0.336	MMRM	-1	2.9	95	Standard Error of the Mean	0.99	All	425	Completed	Phase 2
NCT03012061	4324153	7914404	Mean Change From Baseline in On-treatment Systolic Blood Pressure (SBP) and Diastolic Blood Pressure (DBP)	fluticasone|albuterol	Placebo|UMEC|Fluticasone Furoate|Albuterol/salbutamol	Drug|Drug|Drug|Drug	asthma	Asthma	Parallel Assignment	Interventional	Treatment	Randomized	Phase IIb Study of Umeclidinium (UMEC) Bromide Versus Placebo in Subjects With Asthma	3	Median Difference (Net)	1.7	0.083	MMRM	-0.2	3.7	95	Standard Error of the Mean	1	All	425	Completed	Phase 2
NCT03012061	4324151	7914404	Mean Change From Baseline in On-treatment Systolic Blood Pressure (SBP) and Diastolic Blood Pressure (DBP)	fluticasone|albuterol	Placebo|UMEC|Fluticasone Furoate|Albuterol/salbutamol	Drug|Drug|Drug|Drug	asthma	Asthma	Parallel Assignment	Interventional	Treatment	Randomized	Phase IIb Study of Umeclidinium (UMEC) Bromide Versus Placebo in Subjects With Asthma	3	Mean Difference (Net)	1.7	0.115	MMRM	-0.4	3.9	95	Standard Error of the Mean	1.1	All	425	Completed	Phase 2
NCT03012061	4324146	7914404	Mean Change From Baseline in On-treatment Systolic Blood Pressure (SBP) and Diastolic Blood Pressure (DBP)	fluticasone|albuterol	Placebo|UMEC|Fluticasone Furoate|Albuterol/salbutamol	Drug|Drug|Drug|Drug	asthma	Asthma	Parallel Assignment	Interventional	Treatment	Randomized	Phase IIb Study of Umeclidinium (UMEC) Bromide Versus Placebo in Subjects With Asthma	3	Mean Difference (Net)	-0.5	0.521	MMRM	-2.1	1.1	95	Standard Error of the Mean	0.82	All	425	Completed	Phase 2
NCT03012061	4324152	7914404	Mean Change From Baseline in On-treatment Systolic Blood Pressure (SBP) and Diastolic Blood Pressure (DBP)	fluticasone|albuterol	Placebo|UMEC|Fluticasone Furoate|Albuterol/salbutamol	Drug|Drug|Drug|Drug	asthma	Asthma	Parallel Assignment	Interventional	Treatment	Randomized	Phase IIb Study of Umeclidinium (UMEC) Bromide Versus Placebo in Subjects With Asthma	3	Median Difference (Net)	-0.5	0.636	MMRM	-2.7	1.7	95	Standard Error of the Mean	1.11	All	425	Completed	Phase 2
NCT03012061	4324142	7914404	Mean Change From Baseline in On-treatment Systolic Blood Pressure (SBP) and Diastolic Blood Pressure (DBP)	fluticasone|albuterol	Placebo|UMEC|Fluticasone Furoate|Albuterol/salbutamol	Drug|Drug|Drug|Drug	asthma	Asthma	Parallel Assignment	Interventional	Treatment	Randomized	Phase IIb Study of Umeclidinium (UMEC) Bromide Versus Placebo in Subjects With Asthma	3	Mean Difference (Net)	1.5	0.066	MMRM	-0.1	3.1	95	Standard Error of the Mean	0.81	All	425	Completed	Phase 2
NCT03012061	4324154	7914407	Mean Change From Baseline in Clinic FEV1 at 3 Hours Post Dose at Week 24	fluticasone|albuterol	Placebo|UMEC|Fluticasone Furoate|Albuterol/salbutamol	Drug|Drug|Drug|Drug	asthma	Asthma	Parallel Assignment	Interventional	Treatment	Randomized	Phase IIb Study of Umeclidinium (UMEC) Bromide Versus Placebo in Subjects With Asthma	3	Mean Difference (Net)	0.1976	0.001	ANCOVA	0.1086	0.2866	95	Standard Error of the Mean	0.0453	All	425	Completed	Phase 2
NCT03012061	4324155	7914407	Mean Change From Baseline in Clinic FEV1 at 3 Hours Post Dose at Week 24	fluticasone|albuterol	Placebo|UMEC|Fluticasone Furoate|Albuterol/salbutamol	Drug|Drug|Drug|Drug	asthma	Asthma	Parallel Assignment	Interventional	Treatment	Randomized	Phase IIb Study of Umeclidinium (UMEC) Bromide Versus Placebo in Subjects With Asthma	3	Mean Difference (Net)	0.1895	0.001	ANCOVA	0.1	0.2789	95	Standard Error of the Mean	0.0455	All	425	Completed	Phase 2
NCT03012061	4324157	7914408	Mean Change From Baseline in Clinic Trough Forced Expiratory Volume in 1 Second (FEV1) at Week 24	fluticasone|albuterol	Placebo|UMEC|Fluticasone Furoate|Albuterol/salbutamol	Drug|Drug|Drug|Drug	asthma	Asthma	Parallel Assignment	Interventional	Treatment	Randomized	Phase IIb Study of Umeclidinium (UMEC) Bromide Versus Placebo in Subjects With Asthma	3	Mean Difference (Net)	0.1758	0.001	Mixed-model repeated measures (MMRM)	0.092	0.2595	95	Standard Error of the Mean	0.0426	All	425	Completed	Phase 2
NCT03012061	4324156	7914408	Mean Change From Baseline in Clinic Trough Forced Expiratory Volume in 1 Second (FEV1) at Week 24	fluticasone|albuterol	Placebo|UMEC|Fluticasone Furoate|Albuterol/salbutamol	Drug|Drug|Drug|Drug	asthma	Asthma	Parallel Assignment	Interventional	Treatment	Randomized	Phase IIb Study of Umeclidinium (UMEC) Bromide Versus Placebo in Subjects With Asthma	3	Mean Difference (Net)	0.1841	0.001	MMRM	0.1008	0.2675	95	Standard Error of the Mean	0.0424	All	425	Completed	Phase 2
NCT03012334	4324093	7914391	Driving Performance Using the CRCDS-MiniSim - Speed Deviation	alprazolam	Lasmiditan|Alprazolam|Placebo	Drug|Drug|Other	NA	Migraine	Crossover Assignment	Interventional	Other	Randomized	The Effects of Lasmiditan on Simulated Driving Performance - Healthy Participants	5	LS Mean	0.18	0.0002	Mixed Models Analysis	0.0849	0.2746	95		NA	All	90	Completed	Phase 1
NCT03012334	4324092	7914391	Driving Performance Using the CRCDS-MiniSim - Speed Deviation	alprazolam	Lasmiditan|Alprazolam|Placebo	Drug|Drug|Other	NA	Migraine	Crossover Assignment	Interventional	Other	Randomized	The Effects of Lasmiditan on Simulated Driving Performance - Healthy Participants	5	LS Mean	0.303	0.0001	Mixed Models Analysis	0.2082	0.3985	95		NA	All	90	Completed	Phase 1
NCT03012334	4324087	7914391	Driving Performance Using the CRCDS-MiniSim - Speed Deviation	alprazolam	Lasmiditan|Alprazolam|Placebo	Drug|Drug|Other	NA	Migraine	Crossover Assignment	Interventional	Other	Randomized	The Effects of Lasmiditan on Simulated Driving Performance - Healthy Participants	5	LS Mean	-0.232	0.0001	Mixed Models Analysis	-0.3261	-0.137	95		NA	All	90	Completed	Phase 1
NCT03012334	4324089	7914391	Driving Performance Using the CRCDS-MiniSim - Speed Deviation	alprazolam	Lasmiditan|Alprazolam|Placebo	Drug|Drug|Other	NA	Migraine	Crossover Assignment	Interventional	Other	Randomized	The Effects of Lasmiditan on Simulated Driving Performance - Healthy Participants	5	LS Mean	-0.423	0.0001	Mixed Models Analysis	-0.5183	-0.3286	95		NA	All	90	Completed	Phase 1
NCT03012334	4324090	7914391	Driving Performance Using the CRCDS-MiniSim - Speed Deviation	alprazolam	Lasmiditan|Alprazolam|Placebo	Drug|Drug|Other	NA	Migraine	Crossover Assignment	Interventional	Other	Randomized	The Effects of Lasmiditan on Simulated Driving Performance - Healthy Participants	5	LS Mean	0.603	0.0001	Mixed Models Analysis	0.508	0.6983	95		NA	All	90	Completed	Phase 1
NCT03012334	4324088	7914391	Driving Performance Using the CRCDS-MiniSim - Speed Deviation	alprazolam	Lasmiditan|Alprazolam|Placebo	Drug|Drug|Other	NA	Migraine	Crossover Assignment	Interventional	Other	Randomized	The Effects of Lasmiditan on Simulated Driving Performance - Healthy Participants	5	LS Mean	-0.3	0.0001	Mixed Models Analysis	-0.3949	-0.2047	95		NA	All	90	Completed	Phase 1
NCT03012334	4324091	7914391	Driving Performance Using the CRCDS-MiniSim - Speed Deviation	alprazolam	Lasmiditan|Alprazolam|Placebo	Drug|Drug|Other	NA	Migraine	Crossover Assignment	Interventional	Other	Randomized	The Effects of Lasmiditan on Simulated Driving Performance - Healthy Participants	5	LS Mean	0.372	0.0001	Mixed Models Analysis	0.277	0.4662	95		NA	All	90	Completed	Phase 1
NCT03012334	4324100	7914393	Driving Performance Using the CRCDS-MiniSim - Lane Exceedance	alprazolam	Lasmiditan|Alprazolam|Placebo	Drug|Drug|Other	NA	Migraine	Crossover Assignment	Interventional	Other	Randomized	The Effects of Lasmiditan on Simulated Driving Performance - Healthy Participants	5	LS Mean	1.439	0.0001	Mixed Models Analysis	1.2198	1.6583	95		NA	All	90	Completed	Phase 1
NCT03012334	4324096	7914393	Driving Performance Using the CRCDS-MiniSim - Lane Exceedance	alprazolam	Lasmiditan|Alprazolam|Placebo	Drug|Drug|Other	NA	Migraine	Crossover Assignment	Interventional	Other	Randomized	The Effects of Lasmiditan on Simulated Driving Performance - Healthy Participants	5	LS Mean	-1.114	0.0001	Mixed Models Analysis	-1.3333	-0.8948	95		NA	All	90	Completed	Phase 1
NCT03012334	4324095	7914393	Driving Performance Using the CRCDS-MiniSim - Lane Exceedance	alprazolam	Lasmiditan|Alprazolam|Placebo	Drug|Drug|Other	NA	Migraine	Crossover Assignment	Interventional	Other	Randomized	The Effects of Lasmiditan on Simulated Driving Performance - Healthy Participants	5	LS Mean	-0.535	0.0001	Mixed Models Analysis	-0.7549	-0.3151	95		NA	All	90	Completed	Phase 1
NCT03012334	4324097	7914393	Driving Performance Using the CRCDS-MiniSim - Lane Exceedance	alprazolam	Lasmiditan|Alprazolam|Placebo	Drug|Drug|Other	NA	Migraine	Crossover Assignment	Interventional	Other	Randomized	The Effects of Lasmiditan on Simulated Driving Performance - Healthy Participants	5	LS Mean	2.553	0.0001	Mixed Models Analysis	2.3331	2.773	95		NA	All	90	Completed	Phase 1
NCT03012334	4324099	7914393	Driving Performance Using the CRCDS-MiniSim - Lane Exceedance	alprazolam	Lasmiditan|Alprazolam|Placebo	Drug|Drug|Other	NA	Migraine	Crossover Assignment	Interventional	Other	Randomized	The Effects of Lasmiditan on Simulated Driving Performance - Healthy Participants	5	LS Mean	2.018	0.0001	Mixed Models Analysis	1.7981	2.238	95		NA	All	90	Completed	Phase 1
NCT03012334	4324098	7914393	Driving Performance Using the CRCDS-MiniSim - Lane Exceedance	alprazolam	Lasmiditan|Alprazolam|Placebo	Drug|Drug|Other	NA	Migraine	Crossover Assignment	Interventional	Other	Randomized	The Effects of Lasmiditan on Simulated Driving Performance - Healthy Participants	5	LS Mean	2.572	0.0001	Mixed Models Analysis	2.3536	2.7909	95		NA	All	90	Completed	Phase 1
NCT03012334	4324094	7914393	Driving Performance Using the CRCDS-MiniSim - Lane Exceedance	alprazolam	Lasmiditan|Alprazolam|Placebo	Drug|Drug|Other	NA	Migraine	Crossover Assignment	Interventional	Other	Randomized	The Effects of Lasmiditan on Simulated Driving Performance - Healthy Participants	5	LS Mean	0.019	0.8629	Mixed Models Analysis	-0.1995	0.2379	95		NA	All	90	Completed	Phase 1
NCT03012334	4324104	7914394	Number of Correct Responses in Driving Performance Using CogScreen Symbol Digit Coding (SDC) Test	alprazolam	Lasmiditan|Alprazolam|Placebo	Drug|Drug|Other	NA	Migraine	Crossover Assignment	Interventional	Other	Randomized	The Effects of Lasmiditan on Simulated Driving Performance - Healthy Participants	5	LS Mean	-11.2	0.001	Mixed Models Analysis	-12.81	-9.51	95		NA	All	90	Completed	Phase 1
NCT03012334	4324105	7914394	Number of Correct Responses in Driving Performance Using CogScreen Symbol Digit Coding (SDC) Test	alprazolam	Lasmiditan|Alprazolam|Placebo	Drug|Drug|Other	NA	Migraine	Crossover Assignment	Interventional	Other	Randomized	The Effects of Lasmiditan on Simulated Driving Performance - Healthy Participants	5	LS Mean	-8.9	0.001	Mixed Models Analysis	-10.52	-7.23	95		NA	All	90	Completed	Phase 1
NCT03012334	4324107	7914394	Number of Correct Responses in Driving Performance Using CogScreen Symbol Digit Coding (SDC) Test	alprazolam	Lasmiditan|Alprazolam|Placebo	Drug|Drug|Other	NA	Migraine	Crossover Assignment	Interventional	Other	Randomized	The Effects of Lasmiditan on Simulated Driving Performance - Healthy Participants	5	LS Mean	-4.5	0.001	Mixed Models Analysis	-6.14	-2.85	95		NA	All	90	Completed	Phase 1
NCT03012334	4324101	7914394	Number of Correct Responses in Driving Performance Using CogScreen Symbol Digit Coding (SDC) Test	alprazolam	Lasmiditan|Alprazolam|Placebo	Drug|Drug|Other	NA	Migraine	Crossover Assignment	Interventional	Other	Randomized	The Effects of Lasmiditan on Simulated Driving Performance - Healthy Participants	5	LS Mean	2.3	0.007	Mixed Models Analysis	0.64	3.93	95		NA	All	90	Completed	Phase 1
NCT03012334	4324102	7914394	Number of Correct Responses in Driving Performance Using CogScreen Symbol Digit Coding (SDC) Test	alprazolam	Lasmiditan|Alprazolam|Placebo	Drug|Drug|Other	NA	Migraine	Crossover Assignment	Interventional	Other	Randomized	The Effects of Lasmiditan on Simulated Driving Performance - Healthy Participants	5	LS Mean	4.2	0.001	Mixed Models Analysis	2.58	5.88	95		NA	All	90	Completed	Phase 1
NCT03012334	4324106	7914394	Number of Correct Responses in Driving Performance Using CogScreen Symbol Digit Coding (SDC) Test	alprazolam	Lasmiditan|Alprazolam|Placebo	Drug|Drug|Other	NA	Migraine	Crossover Assignment	Interventional	Other	Randomized	The Effects of Lasmiditan on Simulated Driving Performance - Healthy Participants	5	LS Mean	-6.9	0.001	Mixed Models Analysis	-8.58	-5.28	95		NA	All	90	Completed	Phase 1
NCT03012334	4324103	7914394	Number of Correct Responses in Driving Performance Using CogScreen Symbol Digit Coding (SDC) Test	alprazolam	Lasmiditan|Alprazolam|Placebo	Drug|Drug|Other	NA	Migraine	Crossover Assignment	Interventional	Other	Randomized	The Effects of Lasmiditan on Simulated Driving Performance - Healthy Participants	5	LS Mean	6.7	0.001	Mixed Models Analysis	5.02	8.31	95		NA	All	90	Completed	Phase 1
NCT03012334	4324118	7914395	Motivational and Self-Appraisal Visual Analog Scale (VAS)	alprazolam	Lasmiditan|Alprazolam|Placebo	Drug|Drug|Other	NA	Migraine	Crossover Assignment	Interventional	Other	Randomized	The Effects of Lasmiditan on Simulated Driving Performance - Healthy Participants	5	LS Mean	-30.4	0.0001	Mixed Models Analysis	-36.5068	-24.277	95		NA	All	90	Completed	Phase 1
NCT03012334	4324120	7914395	Motivational and Self-Appraisal Visual Analog Scale (VAS)	alprazolam	Lasmiditan|Alprazolam|Placebo	Drug|Drug|Other	NA	Migraine	Crossover Assignment	Interventional	Other	Randomized	The Effects of Lasmiditan on Simulated Driving Performance - Healthy Participants	5	LS Mean	-24.2	0.0001	Mixed Models Analysis	-30.3631	-18.1357	95		NA	All	90	Completed	Phase 1
NCT03012334	4324108	7914395	Motivational and Self-Appraisal Visual Analog Scale (VAS)	alprazolam	Lasmiditan|Alprazolam|Placebo	Drug|Drug|Other	NA	Migraine	Crossover Assignment	Interventional	Other	Randomized	The Effects of Lasmiditan on Simulated Driving Performance - Healthy Participants	5	LS Mean	5.8	0.0605	Mixed Models Analysis	-0.256	11.8317	95		NA	All	90	Completed	Phase 1
NCT03012334	4324117	7914395	Motivational and Self-Appraisal Visual Analog Scale (VAS)	alprazolam	Lasmiditan|Alprazolam|Placebo	Drug|Drug|Other	NA	Migraine	Crossover Assignment	Interventional	Other	Randomized	The Effects of Lasmiditan on Simulated Driving Performance - Healthy Participants	5	LS Mean	17.8	0.0001	Mixed Models Analysis	11.7029	23.8908	95		NA	All	90	Completed	Phase 1
NCT03012334	4324115	7914395	Motivational and Self-Appraisal Visual Analog Scale (VAS)	alprazolam	Lasmiditan|Alprazolam|Placebo	Drug|Drug|Other	NA	Migraine	Crossover Assignment	Interventional	Other	Randomized	The Effects of Lasmiditan on Simulated Driving Performance - Healthy Participants	5	LS Mean	2	0.5123	Mixed Models Analysis	-4.05	8.1021	95		NA	All	90	Completed	Phase 1
NCT03012334	4324121	7914395	Motivational and Self-Appraisal Visual Analog Scale (VAS)	alprazolam	Lasmiditan|Alprazolam|Placebo	Drug|Drug|Other	NA	Migraine	Crossover Assignment	Interventional	Other	Randomized	The Effects of Lasmiditan on Simulated Driving Performance - Healthy Participants	5	LS Mean	-12.6	0.0001	Mixed Models Analysis	-18.6895	-6.5006	95		NA	All	90	Completed	Phase 1
NCT03012334	4324116	7914395	Motivational and Self-Appraisal Visual Analog Scale (VAS)	alprazolam	Lasmiditan|Alprazolam|Placebo	Drug|Drug|Other	NA	Migraine	Crossover Assignment	Interventional	Other	Randomized	The Effects of Lasmiditan on Simulated Driving Performance - Healthy Participants	5	LS Mean	6.1	0.0489	Mixed Models Analysis	0.0297	12.2554	95		NA	All	90	Completed	Phase 1
NCT03012334	4324113	7914395	Motivational and Self-Appraisal Visual Analog Scale (VAS)	alprazolam	Lasmiditan|Alprazolam|Placebo	Drug|Drug|Other	NA	Migraine	Crossover Assignment	Interventional	Other	Randomized	The Effects of Lasmiditan on Simulated Driving Performance - Healthy Participants	5	LS Mean	-37.8	0.0001	Mixed Models Analysis	-43.927	-31.7537	95		NA	All	90	Completed	Phase 1
NCT03012334	4324111	7914395	Motivational and Self-Appraisal Visual Analog Scale (VAS)	alprazolam	Lasmiditan|Alprazolam|Placebo	Drug|Drug|Other	NA	Migraine	Crossover Assignment	Interventional	Other	Randomized	The Effects of Lasmiditan on Simulated Driving Performance - Healthy Participants	5	LS Mean	-52.6	0.0001	Mixed Models Analysis	-58.649	-46.4682	95		NA	All	90	Completed	Phase 1
NCT03012334	4324119	7914395	Motivational and Self-Appraisal Visual Analog Scale (VAS)	alprazolam	Lasmiditan|Alprazolam|Placebo	Drug|Drug|Other	NA	Migraine	Crossover Assignment	Interventional	Other	Randomized	The Effects of Lasmiditan on Simulated Driving Performance - Healthy Participants	5	LS Mean	-28.4	0.0001	Mixed Models Analysis	-34.442	-22.2897	95		NA	All	90	Completed	Phase 1
NCT03012334	4324110	7914395	Motivational and Self-Appraisal Visual Analog Scale (VAS)	alprazolam	Lasmiditan|Alprazolam|Placebo	Drug|Drug|Other	NA	Migraine	Crossover Assignment	Interventional	Other	Randomized	The Effects of Lasmiditan on Simulated Driving Performance - Healthy Participants	5	LS Mean	26.1	0.0001	Mixed Models Analysis	20.0635	32.1953	95		NA	All	90	Completed	Phase 1
NCT03012334	4324114	7914395	Motivational and Self-Appraisal Visual Analog Scale (VAS)	alprazolam	Lasmiditan|Alprazolam|Placebo	Drug|Drug|Other	NA	Migraine	Crossover Assignment	Interventional	Other	Randomized	The Effects of Lasmiditan on Simulated Driving Performance - Healthy Participants	5	LS Mean	-26.4	0.0001	Mixed Models Analysis	-32.4956	-20.3628	95		NA	All	90	Completed	Phase 1
NCT03012334	4324112	7914395	Motivational and Self-Appraisal Visual Analog Scale (VAS)	alprazolam	Lasmiditan|Alprazolam|Placebo	Drug|Drug|Other	NA	Migraine	Crossover Assignment	Interventional	Other	Randomized	The Effects of Lasmiditan on Simulated Driving Performance - Healthy Participants	5	LS Mean	-46.8	0.0001	Mixed Models Analysis	-52.8147	-40.7268	95		NA	All	90	Completed	Phase 1
NCT03012334	4324109	7914395	Motivational and Self-Appraisal Visual Analog Scale (VAS)	alprazolam	Lasmiditan|Alprazolam|Placebo	Drug|Drug|Other	NA	Migraine	Crossover Assignment	Interventional	Other	Randomized	The Effects of Lasmiditan on Simulated Driving Performance - Healthy Participants	5	LS Mean	14.7	0.0001	Mixed Models Analysis	8.6325	20.804	95		NA	All	90	Completed	Phase 1
NCT03012334	4324126	7914397	Karolinska Sleepiness Scale (KSS) Score	alprazolam	Lasmiditan|Alprazolam|Placebo	Drug|Drug|Other	NA	Migraine	Crossover Assignment	Interventional	Other	Randomized	The Effects of Lasmiditan on Simulated Driving Performance - Healthy Participants	5	LS Mean	2.9	0.0001	Mixed Models Analysis	2.4239	3.28	95		NA	All	90	Completed	Phase 1
NCT03012334	4324128	7914397	Karolinska Sleepiness Scale (KSS) Score	alprazolam	Lasmiditan|Alprazolam|Placebo	Drug|Drug|Other	NA	Migraine	Crossover Assignment	Interventional	Other	Randomized	The Effects of Lasmiditan on Simulated Driving Performance - Healthy Participants	5	LS Mean	1.6	0.0001	Mixed Models Analysis	1.1744	2.0335	95		NA	All	90	Completed	Phase 1
NCT03012334	4324122	7914397	Karolinska Sleepiness Scale (KSS) Score	alprazolam	Lasmiditan|Alprazolam|Placebo	Drug|Drug|Other	NA	Migraine	Crossover Assignment	Interventional	Other	Randomized	The Effects of Lasmiditan on Simulated Driving Performance - Healthy Participants	5	LS Mean	-0.5	0.0142	Mixed Models Analysis	-0.9642	-0.1081	95		NA	All	90	Completed	Phase 1
NCT03012334	4324125	7914397	Karolinska Sleepiness Scale (KSS) Score	alprazolam	Lasmiditan|Alprazolam|Placebo	Drug|Drug|Other	NA	Migraine	Crossover Assignment	Interventional	Other	Randomized	The Effects of Lasmiditan on Simulated Driving Performance - Healthy Participants	5	LS Mean	3.4	0.0001	Mixed Models Analysis	2.9568	3.8193	95		NA	All	90	Completed	Phase 1
NCT03012334	4324123	7914397	Karolinska Sleepiness Scale (KSS) Score	alprazolam	Lasmiditan|Alprazolam|Placebo	Drug|Drug|Other	NA	Migraine	Crossover Assignment	Interventional	Other	Randomized	The Effects of Lasmiditan on Simulated Driving Performance - Healthy Participants	5	LS Mean	-1.1	0.0001	Mixed Models Analysis	-1.5574	-0.6956	95		NA	All	90	Completed	Phase 1
NCT03012334	4324127	7914397	Karolinska Sleepiness Scale (KSS) Score	alprazolam	Lasmiditan|Alprazolam|Placebo	Drug|Drug|Other	NA	Migraine	Crossover Assignment	Interventional	Other	Randomized	The Effects of Lasmiditan on Simulated Driving Performance - Healthy Participants	5	LS Mean	2.3	0.0001	Mixed Models Analysis	1.8306	2.6926	95		NA	All	90	Completed	Phase 1
NCT03012334	4324124	7914397	Karolinska Sleepiness Scale (KSS) Score	alprazolam	Lasmiditan|Alprazolam|Placebo	Drug|Drug|Other	NA	Migraine	Crossover Assignment	Interventional	Other	Randomized	The Effects of Lasmiditan on Simulated Driving Performance - Healthy Participants	5	LS Mean	-1.8	0.0001	Mixed Models Analysis	-2.2137	-1.3546	95		NA	All	90	Completed	Phase 1
NCT03012334	4324134	7914398	Simulated Driving Performance in Healthy Participants as Measured by Standard Deviation of Lateral Position (SDLP) Using the Cognitive Research Corporation Driving Simulator-MiniSim (CRCDS-MiniSim)	alprazolam	Lasmiditan|Alprazolam|Placebo	Drug|Drug|Other	NA	Migraine	Crossover Assignment	Interventional	Other	Randomized	The Effects of Lasmiditan on Simulated Driving Performance - Healthy Participants	5	LS Mean	15.35	0.001	Mixed Models Analysis	12.87	17.82	95		NA	All	90	Completed	Phase 1
NCT03012334	4324132	7914398	Simulated Driving Performance in Healthy Participants as Measured by Standard Deviation of Lateral Position (SDLP) Using the Cognitive Research Corporation Driving Simulator-MiniSim (CRCDS-MiniSim)	alprazolam	Lasmiditan|Alprazolam|Placebo	Drug|Drug|Other	NA	Migraine	Crossover Assignment	Interventional	Other	Randomized	The Effects of Lasmiditan on Simulated Driving Performance - Healthy Participants	5	LS Mean	22.71	0.001	Mixed Models Analysis	20.23	25.18	95		NA	All	90	Completed	Phase 1
NCT03012334	4324131	7914398	Simulated Driving Performance in Healthy Participants as Measured by Standard Deviation of Lateral Position (SDLP) Using the Cognitive Research Corporation Driving Simulator-MiniSim (CRCDS-MiniSim)	alprazolam	Lasmiditan|Alprazolam|Placebo	Drug|Drug|Other	NA	Migraine	Crossover Assignment	Interventional	Other	Randomized	The Effects of Lasmiditan on Simulated Driving Performance - Healthy Participants	5	LS Mean	-12.85	0.001	Mixed Models Analysis	-15.32	-10.38	95		NA	All	90	Completed	Phase 1
NCT03012334	4324133	7914398	Simulated Driving Performance in Healthy Participants as Measured by Standard Deviation of Lateral Position (SDLP) Using the Cognitive Research Corporation Driving Simulator-MiniSim (CRCDS-MiniSim)	alprazolam	Lasmiditan|Alprazolam|Placebo	Drug|Drug|Other	NA	Migraine	Crossover Assignment	Interventional	Other	Randomized	The Effects of Lasmiditan on Simulated Driving Performance - Healthy Participants	5	LS Mean	21.06	0.001	Mixed Models Analysis	18.6	23.52	95		NA	All	90	Completed	Phase 1
NCT03012334	4324135	7914398	Simulated Driving Performance in Healthy Participants as Measured by Standard Deviation of Lateral Position (SDLP) Using the Cognitive Research Corporation Driving Simulator-MiniSim (CRCDS-MiniSim)	alprazolam	Lasmiditan|Alprazolam|Placebo	Drug|Drug|Other	NA	Migraine	Crossover Assignment	Interventional	Other	Randomized	The Effects of Lasmiditan on Simulated Driving Performance - Healthy Participants	5	LS Mean	9.86	0.001	Mixed Models Analysis	7.39	12.33	95		NA	All	90	Completed	Phase 1
NCT03012334	4324129	7914398	Simulated Driving Performance in Healthy Participants as Measured by Standard Deviation of Lateral Position (SDLP) Using the Cognitive Research Corporation Driving Simulator-MiniSim (CRCDS-MiniSim)	alprazolam	Lasmiditan|Alprazolam|Placebo	Drug|Drug|Other	NA	Migraine	Crossover Assignment	Interventional	Other	Randomized	The Effects of Lasmiditan on Simulated Driving Performance - Healthy Participants	5	LS Mean	-1.65	0.19	Mixed Models Analysis	-4.11	0.82	95		NA	All	90	Completed	Phase 1
NCT03012334	4324130	7914398	Simulated Driving Performance in Healthy Participants as Measured by Standard Deviation of Lateral Position (SDLP) Using the Cognitive Research Corporation Driving Simulator-MiniSim (CRCDS-MiniSim)	alprazolam	Lasmiditan|Alprazolam|Placebo	Drug|Drug|Other	NA	Migraine	Crossover Assignment	Interventional	Other	Randomized	The Effects of Lasmiditan on Simulated Driving Performance - Healthy Participants	5	LS Mean	-7.36	0.001	Mixed Models Analysis	-9.84	-4.88	95		NA	All	90	Completed	Phase 1
NCT03012828	4324085	7914388	Mean Change From Baseline in QTc Interval (Corrected by Friderica's Formula, dQTcF) Associated With Plasma Moxidectin Concentrations After a Single Dose	milbemycin	Moxidectin|Placebo	Drug|Other	NA	QT Effects in Healthy Volunteers	Parallel Assignment	Interventional	Treatment	Randomized	Effect of a Single Oral Dose of Moxidectin on the Cardiac QT Interval of Healthy Volunteers	6	Slope	-0.0077	0.4727	Mixed Models Analysis	-0.0255	0.0101	90		NA	Male	60	Completed	Phase 1
NCT03014479	4324074	7914350	Change From Baseline in Total Score for Questions About Treatment Satisfaction in the Diabetes Treatment Satisfaction Questionnaire (DTSQ) at Each Assessment Time Point	dipeptidyl-peptidase iv inhibitors	Trelagliptin|Daily DPP-4 inhibitor	Drug|Drug	diabetes mellitus, type 2|diabetes mellitus	Type 2 Diabetes	Parallel Assignment	Interventional	Treatment	Randomized	Study of the QOL Evaluation of Trelagliptin in Patients With Type 2 Diabetes Mellitus	2	Differences of Least Square Means	0.613	0.5451	ANCOVA	-1.38	2.605	95		NA	All	219	Completed	Phase 4
NCT03014479	4324075	7914352	Change From Baseline in Total Score for Each Factor Provided Through the DTR-QOL Questionnaire [Factor 4: Satisfaction With Treatment] at Each Assessment Time Point	dipeptidyl-peptidase iv inhibitors	Trelagliptin|Daily DPP-4 inhibitor	Drug|Drug	diabetes mellitus, type 2|diabetes mellitus	Type 2 Diabetes	Parallel Assignment	Interventional	Treatment	Randomized	Study of the QOL Evaluation of Trelagliptin in Patients With Type 2 Diabetes Mellitus	2	Differences of Least Square Means	2.696	0.3533	ANCOVA	-3.018	8.41	95		NA	All	219	Completed	Phase 4
NCT03014479	4324076	7914353	Change From Baseline in Total Score for Each Factor Provided Through the DTR-QOL Questionnaire [Factor 3: Hypoglycemia] at Each Assessment Time Point	dipeptidyl-peptidase iv inhibitors	Trelagliptin|Daily DPP-4 inhibitor	Drug|Drug	diabetes mellitus, type 2|diabetes mellitus	Type 2 Diabetes	Parallel Assignment	Interventional	Treatment	Randomized	Study of the QOL Evaluation of Trelagliptin in Patients With Type 2 Diabetes Mellitus	2	Differences of Least Square Means	-0.563	0.8506	ANCOVA	-6.448	5.323	95		NA	All	219	Completed	Phase 4
NCT03014479	4324077	7914354	Change From Baseline in Total Score for Each Factor Provided Through the DTR-QOL Questionnaire [Factor 2: Anxiety and Dissatisfaction With Treatments] at Each Assessment Time Point	dipeptidyl-peptidase iv inhibitors	Trelagliptin|Daily DPP-4 inhibitor	Drug|Drug	diabetes mellitus, type 2|diabetes mellitus	Type 2 Diabetes	Parallel Assignment	Interventional	Treatment	Randomized	Study of the QOL Evaluation of Trelagliptin in Patients With Type 2 Diabetes Mellitus	2	Differences of Least Square Means	4.16	0.0896	ANCOVA	-0.649	8.968	95		NA	All	219	Completed	Phase 4
NCT03014479	4324078	7914355	Change From Baseline in Total Score for Each Factor Provided Through the DTR-QOL Questionnaire [Factor 1: Burden on Social Activities and Daily Activities] at Each Assessment Time Point	dipeptidyl-peptidase iv inhibitors	Trelagliptin|Daily DPP-4 inhibitor	Drug|Drug	diabetes mellitus, type 2|diabetes mellitus	Type 2 Diabetes	Parallel Assignment	Interventional	Treatment	Randomized	Study of the QOL Evaluation of Trelagliptin in Patients With Type 2 Diabetes Mellitus	2	Differences of Least Square Means	1.938	0.4536	ANCOVA	-3.15	7.027	95		NA	All	219	Completed	Phase 4
NCT03014479	4324079	7914356	Change From Baseline in Total Score for All Question Items in the Diabetes Therapy Related -QOL (DTR-QOL) Questionnaire at the End of Study	dipeptidyl-peptidase iv inhibitors	Trelagliptin|Daily DPP-4 inhibitor	Drug|Drug	diabetes mellitus, type 2|diabetes mellitus	Type 2 Diabetes	Parallel Assignment	Interventional	Treatment	Randomized	Study of the QOL Evaluation of Trelagliptin in Patients With Type 2 Diabetes Mellitus	2	Differences of Least Square Means	2.418	0.2305	ANCOVA	-1.546	6.382	95		NA	All	219	Completed	Phase 4
NCT03014674	4324069	7914332	Area Under the Plasma Concentration Time Curve (AUC) From Time Zero to the Time of Last Quantifiable Concentration (AUC[0-t]), AUC From Time Zero Extrapolated to Infinite Time (AUC[0-inf]) of Mepolizumab	NA	Lyophilized mepolizumab|Liquid mepolizumab|Prefilled autoinjector|Prefilled Safety Syringe	Biological|Biological|Device|Device	NA	Asthma	Parallel Assignment	Interventional	Treatment	Randomized	A Study to Compare the Pharmacokinetics of Mepolizumab as a Liquid Drug in a Safety Syringe or an Autoinjector Versus Lyophilised Drug	3	Ratio	1.07	NA		1	1.13	90		NA	All	246	Completed	Phase 3
NCT03014674	4324070	7914332	Area Under the Plasma Concentration Time Curve (AUC) From Time Zero to the Time of Last Quantifiable Concentration (AUC[0-t]), AUC From Time Zero Extrapolated to Infinite Time (AUC[0-inf]) of Mepolizumab	NA	Lyophilized mepolizumab|Liquid mepolizumab|Prefilled autoinjector|Prefilled Safety Syringe	Biological|Biological|Device|Device	NA	Asthma	Parallel Assignment	Interventional	Treatment	Randomized	A Study to Compare the Pharmacokinetics of Mepolizumab as a Liquid Drug in a Safety Syringe or an Autoinjector Versus Lyophilised Drug	3	Ratio	1.04	NA		0.97	1.12	90		NA	All	246	Completed	Phase 3
NCT03014674	4324068	7914332	Area Under the Plasma Concentration Time Curve (AUC) From Time Zero to the Time of Last Quantifiable Concentration (AUC[0-t]), AUC From Time Zero Extrapolated to Infinite Time (AUC[0-inf]) of Mepolizumab	NA	Lyophilized mepolizumab|Liquid mepolizumab|Prefilled autoinjector|Prefilled Safety Syringe	Biological|Biological|Device|Device	NA	Asthma	Parallel Assignment	Interventional	Treatment	Randomized	A Study to Compare the Pharmacokinetics of Mepolizumab as a Liquid Drug in a Safety Syringe or an Autoinjector Versus Lyophilised Drug	3	Ratio	1.02	NA		0.95	1.09	90		NA	All	246	Completed	Phase 3
NCT03014674	4324071	7914332	Area Under the Plasma Concentration Time Curve (AUC) From Time Zero to the Time of Last Quantifiable Concentration (AUC[0-t]), AUC From Time Zero Extrapolated to Infinite Time (AUC[0-inf]) of Mepolizumab	NA	Lyophilized mepolizumab|Liquid mepolizumab|Prefilled autoinjector|Prefilled Safety Syringe	Biological|Biological|Device|Device	NA	Asthma	Parallel Assignment	Interventional	Treatment	Randomized	A Study to Compare the Pharmacokinetics of Mepolizumab as a Liquid Drug in a Safety Syringe or an Autoinjector Versus Lyophilised Drug	3	Ratio	1.08	NA		1.01	1.15	90		NA	All	246	Completed	Phase 3
NCT03014674	4324072	7914333	Maximum Observed Plasma Concentration (Cmax) of Mepolizumab	NA	Lyophilized mepolizumab|Liquid mepolizumab|Prefilled autoinjector|Prefilled Safety Syringe	Biological|Biological|Device|Device	NA	Asthma	Parallel Assignment	Interventional	Treatment	Randomized	A Study to Compare the Pharmacokinetics of Mepolizumab as a Liquid Drug in a Safety Syringe or an Autoinjector Versus Lyophilised Drug	3	Ratio	1.06	NA		0.99	1.12	90		NA	All	246	Completed	Phase 3
NCT03014674	4324073	7914333	Maximum Observed Plasma Concentration (Cmax) of Mepolizumab	NA	Lyophilized mepolizumab|Liquid mepolizumab|Prefilled autoinjector|Prefilled Safety Syringe	Biological|Biological|Device|Device	NA	Asthma	Parallel Assignment	Interventional	Treatment	Randomized	A Study to Compare the Pharmacokinetics of Mepolizumab as a Liquid Drug in a Safety Syringe or an Autoinjector Versus Lyophilised Drug	3	Ratio	1.04	NA		0.98	1.11	90		NA	All	246	Completed	Phase 3
NCT03015220	4324063	7914254	Time to Rescue Medication	dulaglutide	Semaglutide|Dulaglutide	Drug|Drug	diabetes mellitus|diabetes mellitus, type 2	Diabetes|Diabetes Mellitus, Type 2	Parallel Assignment	Interventional	Treatment	Randomized	Safety and Efficacy of Oral Semaglutide Versus Dulaglutide Both in Combination With One OAD (Oral Antidiabetic Drug) in Japanese Subjects With Type 2 Diabetes	4	Hazard Ratio (HR)	0.6	0.3391	Regression, Cox	0.21	1.72	95		NA	All	458	Completed	Phase 3
NCT03015220	4324062	7914254	Time to Rescue Medication	dulaglutide	Semaglutide|Dulaglutide	Drug|Drug	diabetes mellitus|diabetes mellitus, type 2	Diabetes|Diabetes Mellitus, Type 2	Parallel Assignment	Interventional	Treatment	Randomized	Safety and Efficacy of Oral Semaglutide Versus Dulaglutide Both in Combination With One OAD (Oral Antidiabetic Drug) in Japanese Subjects With Type 2 Diabetes	4	Hazard Ratio (HR)	0.12	0.011	Regression, Cox	0.02	0.62	95		NA	All	458	Completed	Phase 3
NCT03015220	4324064	7914254	Time to Rescue Medication	dulaglutide	Semaglutide|Dulaglutide	Drug|Drug	diabetes mellitus|diabetes mellitus, type 2	Diabetes|Diabetes Mellitus, Type 2	Parallel Assignment	Interventional	Treatment	Randomized	Safety and Efficacy of Oral Semaglutide Versus Dulaglutide Both in Combination With One OAD (Oral Antidiabetic Drug) in Japanese Subjects With Type 2 Diabetes	4	Hazard Ratio (HR)	1.9	0.1672	Regression, Cox	0.76	4.72	95		NA	All	458	Completed	Phase 3
NCT03015220	4324067	7914255	Time to Additional Anti-diabetic Medication	dulaglutide	Semaglutide|Dulaglutide	Drug|Drug	diabetes mellitus|diabetes mellitus, type 2	Diabetes|Diabetes Mellitus, Type 2	Parallel Assignment	Interventional	Treatment	Randomized	Safety and Efficacy of Oral Semaglutide Versus Dulaglutide Both in Combination With One OAD (Oral Antidiabetic Drug) in Japanese Subjects With Type 2 Diabetes	4	Hazard Ratio (HR)	1.5	0.2963	Regression, Cox	0.7	3.2	95		NA	All	458	Completed	Phase 3
NCT03015220	4324066	7914255	Time to Additional Anti-diabetic Medication	dulaglutide	Semaglutide|Dulaglutide	Drug|Drug	diabetes mellitus|diabetes mellitus, type 2	Diabetes|Diabetes Mellitus, Type 2	Parallel Assignment	Interventional	Treatment	Randomized	Safety and Efficacy of Oral Semaglutide Versus Dulaglutide Both in Combination With One OAD (Oral Antidiabetic Drug) in Japanese Subjects With Type 2 Diabetes	4	Hazard Ratio (HR)	0.8	0.5997	Regression, Cox	0.35	1.83	95		NA	All	458	Completed	Phase 3
NCT03015220	4324065	7914255	Time to Additional Anti-diabetic Medication	dulaglutide	Semaglutide|Dulaglutide	Drug|Drug	diabetes mellitus|diabetes mellitus, type 2	Diabetes|Diabetes Mellitus, Type 2	Parallel Assignment	Interventional	Treatment	Randomized	Safety and Efficacy of Oral Semaglutide Versus Dulaglutide Both in Combination With One OAD (Oral Antidiabetic Drug) in Japanese Subjects With Type 2 Diabetes	4	Hazard Ratio (HR)	0.55	0.1871	Regression, Cox	0.23	1.33	95		NA	All	458	Completed	Phase 3
NCT03016312	4324052	7914219	Time to PSA Progression, Assessed as Per PCWG3 Criteria	atezolizumab	Atezolizumab|Enzalutamide	Drug|Drug	prostatic neoplasms, castration-resistant|prostatic neoplasms	Prostatic Neoplasms, Castration-Resistant	Parallel Assignment	Interventional	Treatment	Randomized	A Study of Atezolizumab (Anti-PD-L1 Antibody) in Combination With Enzalutamide in Participants With Metastatic Castration-Resistant Prostrate Cancer (mCRPC) After Failure of an Androgen Synthesis Inhibitor And Failure of, Ineligibility For, or Refusal of a Taxane Regimen	2	Hazard Ratio (HR)	1.055	0.5359	Log Rank	0.89	1.251	95		NA	Male	771	Active, not recruiting	Phase 3
NCT03016312	4324051	7914219	Time to PSA Progression, Assessed as Per PCWG3 Criteria	atezolizumab	Atezolizumab|Enzalutamide	Drug|Drug	prostatic neoplasms, castration-resistant|prostatic neoplasms	Prostatic Neoplasms, Castration-Resistant	Parallel Assignment	Interventional	Treatment	Randomized	A Study of Atezolizumab (Anti-PD-L1 Antibody) in Combination With Enzalutamide in Participants With Metastatic Castration-Resistant Prostrate Cancer (mCRPC) After Failure of an Androgen Synthesis Inhibitor And Failure of, Ineligibility For, or Refusal of a Taxane Regimen	2	Hazard Ratio (HR)	1.037	0.6857	Log Rank	0.869	1.238	95		NA	Male	771	Active, not recruiting	Phase 3
NCT03016312	4324053	7914220	Percentage of Participants With Greater Than (>) 50 Percent (%) Decrease in Prostate-Specific Antigen (PSA) From Baseline	atezolizumab	Atezolizumab|Enzalutamide	Drug|Drug	prostatic neoplasms, castration-resistant|prostatic neoplasms	Prostatic Neoplasms, Castration-Resistant	Parallel Assignment	Interventional	Treatment	Randomized	A Study of Atezolizumab (Anti-PD-L1 Antibody) in Combination With Enzalutamide in Participants With Metastatic Castration-Resistant Prostrate Cancer (mCRPC) After Failure of an Androgen Synthesis Inhibitor And Failure of, Ineligibility For, or Refusal of a Taxane Regimen	2	Difference in 50% Decrease Response Rate	1.6	NA		-4.5	7.8	2		NA	Male	771	Active, not recruiting	Phase 3
NCT03016312	4324054	7914221	Percentage of Participants Who Are Radiographic Progression-Free, as Assessed by the Investigator and Adapted From the PCWG3 Criteria	atezolizumab	Atezolizumab|Enzalutamide	Drug|Drug	prostatic neoplasms, castration-resistant|prostatic neoplasms	Prostatic Neoplasms, Castration-Resistant	Parallel Assignment	Interventional	Treatment	Randomized	A Study of Atezolizumab (Anti-PD-L1 Antibody) in Combination With Enzalutamide in Participants With Metastatic Castration-Resistant Prostrate Cancer (mCRPC) After Failure of an Androgen Synthesis Inhibitor And Failure of, Ineligibility For, or Refusal of a Taxane Regimen	2	Difference in Event Free Rate	1.44	0.6262	z-test	-4.35	7.23	95		NA	Male	771	Active, not recruiting	Phase 3
NCT03016312	4324055	7914221	Percentage of Participants Who Are Radiographic Progression-Free, as Assessed by the Investigator and Adapted From the PCWG3 Criteria	atezolizumab	Atezolizumab|Enzalutamide	Drug|Drug	prostatic neoplasms, castration-resistant|prostatic neoplasms	Prostatic Neoplasms, Castration-Resistant	Parallel Assignment	Interventional	Treatment	Randomized	A Study of Atezolizumab (Anti-PD-L1 Antibody) in Combination With Enzalutamide in Participants With Metastatic Castration-Resistant Prostrate Cancer (mCRPC) After Failure of an Androgen Synthesis Inhibitor And Failure of, Ineligibility For, or Refusal of a Taxane Regimen	2	Difference in Event Free Rate	2.21	0.5959	z-test	-5.95	10.37	95		NA	Male	771	Active, not recruiting	Phase 3
NCT03016312	4324057	7914222	Radiographic Progression-Free Survival (rPFS), as Assessed by the Investigator and Adapted From the PCWG3 Criteria	atezolizumab	Atezolizumab|Enzalutamide	Drug|Drug	prostatic neoplasms, castration-resistant|prostatic neoplasms	Prostatic Neoplasms, Castration-Resistant	Parallel Assignment	Interventional	Treatment	Randomized	A Study of Atezolizumab (Anti-PD-L1 Antibody) in Combination With Enzalutamide in Participants With Metastatic Castration-Resistant Prostrate Cancer (mCRPC) After Failure of an Androgen Synthesis Inhibitor And Failure of, Ineligibility For, or Refusal of a Taxane Regimen	2	Hazard Ratio (HR)	0.917	0.3157	Log Rank	0.775	1.086	95		NA	Male	771	Active, not recruiting	Phase 3
NCT03016312	4324056	7914222	Radiographic Progression-Free Survival (rPFS), as Assessed by the Investigator and Adapted From the PCWG3 Criteria	atezolizumab	Atezolizumab|Enzalutamide	Drug|Drug	prostatic neoplasms, castration-resistant|prostatic neoplasms	Prostatic Neoplasms, Castration-Resistant	Parallel Assignment	Interventional	Treatment	Randomized	A Study of Atezolizumab (Anti-PD-L1 Antibody) in Combination With Enzalutamide in Participants With Metastatic Castration-Resistant Prostrate Cancer (mCRPC) After Failure of an Androgen Synthesis Inhibitor And Failure of, Ineligibility For, or Refusal of a Taxane Regimen	2	Hazard Ratio (HR)	0.899	0.2366	Log Rank	0.754	1.072	95		NA	Male	771	Active, not recruiting	Phase 3
NCT03016312	4324058	7914224	Percentage of Participants Who Survived at Month 12 and 24	atezolizumab	Atezolizumab|Enzalutamide	Drug|Drug	prostatic neoplasms, castration-resistant|prostatic neoplasms	Prostatic Neoplasms, Castration-Resistant	Parallel Assignment	Interventional	Treatment	Randomized	A Study of Atezolizumab (Anti-PD-L1 Antibody) in Combination With Enzalutamide in Participants With Metastatic Castration-Resistant Prostrate Cancer (mCRPC) After Failure of an Androgen Synthesis Inhibitor And Failure of, Ineligibility For, or Refusal of a Taxane Regimen	2	Difference in Event Free Rate	-4.03	0.2706	z-test	-11.21	3.14	95		NA	Male	771	Active, not recruiting	Phase 3
NCT03016312	4324059	7914224	Percentage of Participants Who Survived at Month 12 and 24	atezolizumab	Atezolizumab|Enzalutamide	Drug|Drug	prostatic neoplasms, castration-resistant|prostatic neoplasms	Prostatic Neoplasms, Castration-Resistant	Parallel Assignment	Interventional	Treatment	Randomized	A Study of Atezolizumab (Anti-PD-L1 Antibody) in Combination With Enzalutamide in Participants With Metastatic Castration-Resistant Prostrate Cancer (mCRPC) After Failure of an Androgen Synthesis Inhibitor And Failure of, Ineligibility For, or Refusal of a Taxane Regimen	2	Difference in Event Free Rate	-0.2	0.9391	z-test	-5.38	4.97	95		NA	Male	771	Active, not recruiting	Phase 3
NCT03016312	4324060	7914225	Overall Survival (OS)	atezolizumab	Atezolizumab|Enzalutamide	Drug|Drug	prostatic neoplasms, castration-resistant|prostatic neoplasms	Prostatic Neoplasms, Castration-Resistant	Parallel Assignment	Interventional	Treatment	Randomized	A Study of Atezolizumab (Anti-PD-L1 Antibody) in Combination With Enzalutamide in Participants With Metastatic Castration-Resistant Prostrate Cancer (mCRPC) After Failure of an Androgen Synthesis Inhibitor And Failure of, Ineligibility For, or Refusal of a Taxane Regimen	2	Hazard Ratio (HR)	1.118	0.2786	Log Rank	0.913	1.37	95		NA	Male	771	Active, not recruiting	Phase 3
NCT03016312	4324061	7914225	Overall Survival (OS)	atezolizumab	Atezolizumab|Enzalutamide	Drug|Drug	prostatic neoplasms, castration-resistant|prostatic neoplasms	Prostatic Neoplasms, Castration-Resistant	Parallel Assignment	Interventional	Treatment	Randomized	A Study of Atezolizumab (Anti-PD-L1 Antibody) in Combination With Enzalutamide in Participants With Metastatic Castration-Resistant Prostrate Cancer (mCRPC) After Failure of an Androgen Synthesis Inhibitor And Failure of, Ineligibility For, or Refusal of a Taxane Regimen	2	Hazard Ratio (HR)	1.184	0.094	Log Rank	0.971	1.445	95		NA	Male	771	Active, not recruiting	Phase 3
NCT03016325	4324015	7914207	Percentage of Participants With SBP < 90 mm Hg (Confirmed by a Repeated Value)	NA	HNO Donor|Placebo	Drug|Drug	heart failure	Heart Failure	Parallel Assignment	Interventional	Treatment	Randomized	Evaluate the Safety and Efficacy of 48-Hour Infusions of HNO (Nitroxyl) Donor in Hospitalized Patients With Heart Failure	5	Relative difference from placebo	0.5	NA		-0.04	0.88	95		NA	All	329	Completed	Phase 2
NCT03016325	4324019	7914207	Percentage of Participants With SBP < 90 mm Hg (Confirmed by a Repeated Value)	NA	HNO Donor|Placebo	Drug|Drug	heart failure	Heart Failure	Parallel Assignment	Interventional	Treatment	Randomized	Evaluate the Safety and Efficacy of 48-Hour Infusions of HNO (Nitroxyl) Donor in Hospitalized Patients With Heart Failure	5	Relative difference from placebo	0.03	NA		-0.11	0.16	95		NA	All	329	Completed	Phase 2
NCT03016325	4324017	7914207	Percentage of Participants With SBP < 90 mm Hg (Confirmed by a Repeated Value)	NA	HNO Donor|Placebo	Drug|Drug	heart failure	Heart Failure	Parallel Assignment	Interventional	Treatment	Randomized	Evaluate the Safety and Efficacy of 48-Hour Infusions of HNO (Nitroxyl) Donor in Hospitalized Patients With Heart Failure	5	Relative difference from placebo	0.11	NA		-0.04	0.25	95		NA	All	329	Completed	Phase 2
NCT03016325	4324021	7914207	Percentage of Participants With SBP < 90 mm Hg (Confirmed by a Repeated Value)	NA	HNO Donor|Placebo	Drug|Drug	heart failure	Heart Failure	Parallel Assignment	Interventional	Treatment	Randomized	Evaluate the Safety and Efficacy of 48-Hour Infusions of HNO (Nitroxyl) Donor in Hospitalized Patients With Heart Failure	5	Relative difference from placebo	0.14	NA		0	0.29	95		NA	All	329	Completed	Phase 2
NCT03016325	4324022	7914207	Percentage of Participants With SBP < 90 mm Hg (Confirmed by a Repeated Value)	NA	HNO Donor|Placebo	Drug|Drug	heart failure	Heart Failure	Parallel Assignment	Interventional	Treatment	Randomized	Evaluate the Safety and Efficacy of 48-Hour Infusions of HNO (Nitroxyl) Donor in Hospitalized Patients With Heart Failure	5	Relative risk from placebo	3.27	NA		1.01	14.66	95		NA	All	329	Completed	Phase 2
NCT03016325	4324020	7914207	Percentage of Participants With SBP < 90 mm Hg (Confirmed by a Repeated Value)	NA	HNO Donor|Placebo	Drug|Drug	heart failure	Heart Failure	Parallel Assignment	Interventional	Treatment	Randomized	Evaluate the Safety and Efficacy of 48-Hour Infusions of HNO (Nitroxyl) Donor in Hospitalized Patients With Heart Failure	5	Relative risk from placebo	1.15	NA		0.58	2.43	95		NA	All	329	Completed	Phase 2
NCT03016325	4324016	7914207	Percentage of Participants With SBP < 90 mm Hg (Confirmed by a Repeated Value)	NA	HNO Donor|Placebo	Drug|Drug	heart failure	Heart Failure	Parallel Assignment	Interventional	Treatment	Randomized	Evaluate the Safety and Efficacy of 48-Hour Infusions of HNO (Nitroxyl) Donor in Hospitalized Patients With Heart Failure	5	Relative difference from placebo	0.33	NA		-0.17	0.78	95		NA	All	329	Completed	Phase 2
NCT03016325	4324018	7914207	Percentage of Participants With SBP < 90 mm Hg (Confirmed by a Repeated Value)	NA	HNO Donor|Placebo	Drug|Drug	heart failure	Heart Failure	Parallel Assignment	Interventional	Treatment	Randomized	Evaluate the Safety and Efficacy of 48-Hour Infusions of HNO (Nitroxyl) Donor in Hospitalized Patients With Heart Failure	5	Relative risk from placebo	1.59	NA		0.87	3.21	95		NA	All	329	Completed	Phase 2
NCT03016325	4324026	7914208	Percentage of Participants With Symptomatic Hypotension up to 6 Hours After the End of Study Drug Infusion	NA	HNO Donor|Placebo	Drug|Drug	heart failure	Heart Failure	Parallel Assignment	Interventional	Treatment	Randomized	Evaluate the Safety and Efficacy of 48-Hour Infusions of HNO (Nitroxyl) Donor in Hospitalized Patients With Heart Failure	5	Relative risk from placebo	2	NA		0.18	54.35	95		NA	All	329	Completed	Phase 2
NCT03016325	4324023	7914208	Percentage of Participants With Symptomatic Hypotension up to 6 Hours After the End of Study Drug Infusion	NA	HNO Donor|Placebo	Drug|Drug	heart failure	Heart Failure	Parallel Assignment	Interventional	Treatment	Randomized	Evaluate the Safety and Efficacy of 48-Hour Infusions of HNO (Nitroxyl) Donor in Hospitalized Patients With Heart Failure	5	Relative difference from placebo	0.07	NA		-0.01	0.16	95		NA	All	329	Completed	Phase 2
NCT03016325	4324028	7914208	Percentage of Participants With Symptomatic Hypotension up to 6 Hours After the End of Study Drug Infusion	NA	HNO Donor|Placebo	Drug|Drug	heart failure	Heart Failure	Parallel Assignment	Interventional	Treatment	Randomized	Evaluate the Safety and Efficacy of 48-Hour Infusions of HNO (Nitroxyl) Donor in Hospitalized Patients With Heart Failure	5	Relative risk from placebo	2.94	NA		0.31	75.47	95		NA	All	329	Completed	Phase 2
NCT03016325	4324027	7914208	Percentage of Participants With Symptomatic Hypotension up to 6 Hours After the End of Study Drug Infusion	NA	HNO Donor|Placebo	Drug|Drug	heart failure	Heart Failure	Parallel Assignment	Interventional	Treatment	Randomized	Evaluate the Safety and Efficacy of 48-Hour Infusions of HNO (Nitroxyl) Donor in Hospitalized Patients With Heart Failure	5	Relative difference from placebo	0.04	NA		-0.06	0.15	95		NA	All	329	Completed	Phase 2
NCT03016325	4324024	7914208	Percentage of Participants With Symptomatic Hypotension up to 6 Hours After the End of Study Drug Infusion	NA	HNO Donor|Placebo	Drug|Drug	heart failure	Heart Failure	Parallel Assignment	Interventional	Treatment	Randomized	Evaluate the Safety and Efficacy of 48-Hour Infusions of HNO (Nitroxyl) Donor in Hospitalized Patients With Heart Failure	5	Relative risk from placebo	5.92	NA		0.91	149.72	95		NA	All	329	Completed	Phase 2
NCT03016325	4324025	7914208	Percentage of Participants With Symptomatic Hypotension up to 6 Hours After the End of Study Drug Infusion	NA	HNO Donor|Placebo	Drug|Drug	heart failure	Heart Failure	Parallel Assignment	Interventional	Treatment	Randomized	Evaluate the Safety and Efficacy of 48-Hour Infusions of HNO (Nitroxyl) Donor in Hospitalized Patients With Heart Failure	5	Relative difference from placebo	0.01	NA		-0.05	0.09	95		NA	All	329	Completed	Phase 2
NCT03016325	4324047	7914211	Percentage of Participants With Clinically Relevant Hypotension up to 6 Hours After the End of Study Drug Infusion	NA	HNO Donor|Placebo	Drug|Drug	heart failure	Heart Failure	Parallel Assignment	Interventional	Treatment	Randomized	Evaluate the Safety and Efficacy of 48-Hour Infusions of HNO (Nitroxyl) Donor in Hospitalized Patients With Heart Failure	5	Relative difference from placebo	0.04	NA		-0.06	0.15	95		NA	All	329	Completed	Phase 2
NCT03016325	4324039	7914211	Percentage of Participants With Clinically Relevant Hypotension up to 6 Hours After the End of Study Drug Infusion	NA	HNO Donor|Placebo	Drug|Drug	heart failure	Heart Failure	Parallel Assignment	Interventional	Treatment	Randomized	Evaluate the Safety and Efficacy of 48-Hour Infusions of HNO (Nitroxyl) Donor in Hospitalized Patients With Heart Failure	5	Relative difference from placebo	0.03	NA		-0.11	0.16	95		NA	All	329	Completed	Phase 2
NCT03016325	4324048	7914211	Percentage of Participants With Clinically Relevant Hypotension up to 6 Hours After the End of Study Drug Infusion	NA	HNO Donor|Placebo	Drug|Drug	heart failure	Heart Failure	Parallel Assignment	Interventional	Treatment	Randomized	Evaluate the Safety and Efficacy of 48-Hour Infusions of HNO (Nitroxyl) Donor in Hospitalized Patients With Heart Failure	5	Relative risk from placebo	2.94	NA		0.31	75.47	95		NA	All	329	Completed	Phase 2
NCT03016325	4324043	7914211	Percentage of Participants With Clinically Relevant Hypotension up to 6 Hours After the End of Study Drug Infusion	NA	HNO Donor|Placebo	Drug|Drug	heart failure	Heart Failure	Parallel Assignment	Interventional	Treatment	Randomized	Evaluate the Safety and Efficacy of 48-Hour Infusions of HNO (Nitroxyl) Donor in Hospitalized Patients With Heart Failure	5	Relative difference from placebo	0.03	NA		-0.11	0.16	95		NA	All	329	Completed	Phase 2
NCT03016325	4324038	7914211	Percentage of Participants With Clinically Relevant Hypotension up to 6 Hours After the End of Study Drug Infusion	NA	HNO Donor|Placebo	Drug|Drug	heart failure	Heart Failure	Parallel Assignment	Interventional	Treatment	Randomized	Evaluate the Safety and Efficacy of 48-Hour Infusions of HNO (Nitroxyl) Donor in Hospitalized Patients With Heart Failure	5	Relative risk from placebo	1.9	NA		1.04	3.59	95		NA	All	329	Completed	Phase 2
NCT03016325	4324046	7914211	Percentage of Participants With Clinically Relevant Hypotension up to 6 Hours After the End of Study Drug Infusion	NA	HNO Donor|Placebo	Drug|Drug	heart failure	Heart Failure	Parallel Assignment	Interventional	Treatment	Randomized	Evaluate the Safety and Efficacy of 48-Hour Infusions of HNO (Nitroxyl) Donor in Hospitalized Patients With Heart Failure	5	Relative risk from placebo	3.27	NA		1.01	14.66	95		NA	All	329	Completed	Phase 2
NCT03016325	4324032	7914211	Percentage of Participants With Clinically Relevant Hypotension up to 6 Hours After the End of Study Drug Infusion	NA	HNO Donor|Placebo	Drug|Drug	heart failure	Heart Failure	Parallel Assignment	Interventional	Treatment	Randomized	Evaluate the Safety and Efficacy of 48-Hour Infusions of HNO (Nitroxyl) Donor in Hospitalized Patients With Heart Failure	5	Relative difference from placebo	0.33	NA		-0.17	0.78	95		NA	All	329	Completed	Phase 2
NCT03016325	4324033	7914211	Percentage of Participants With Clinically Relevant Hypotension up to 6 Hours After the End of Study Drug Infusion	NA	HNO Donor|Placebo	Drug|Drug	heart failure	Heart Failure	Parallel Assignment	Interventional	Treatment	Randomized	Evaluate the Safety and Efficacy of 48-Hour Infusions of HNO (Nitroxyl) Donor in Hospitalized Patients With Heart Failure	5	Relative difference from placebo	0.11	NA		-0.04	0.25	95		NA	All	329	Completed	Phase 2
NCT03016325	4324035	7914211	Percentage of Participants With Clinically Relevant Hypotension up to 6 Hours After the End of Study Drug Infusion	NA	HNO Donor|Placebo	Drug|Drug	heart failure	Heart Failure	Parallel Assignment	Interventional	Treatment	Randomized	Evaluate the Safety and Efficacy of 48-Hour Infusions of HNO (Nitroxyl) Donor in Hospitalized Patients With Heart Failure	5	Relative difference from placebo	0.07	NA		-0.01	0.16	95		NA	All	329	Completed	Phase 2
NCT03016325	4324050	7914211	Percentage of Participants With Clinically Relevant Hypotension up to 6 Hours After the End of Study Drug Infusion	NA	HNO Donor|Placebo	Drug|Drug	heart failure	Heart Failure	Parallel Assignment	Interventional	Treatment	Randomized	Evaluate the Safety and Efficacy of 48-Hour Infusions of HNO (Nitroxyl) Donor in Hospitalized Patients With Heart Failure	5	Relative risk from placebo	2.45	NA		0.83	14.53	95		NA	All	329	Completed	Phase 2
NCT03016325	4324031	7914211	Percentage of Participants With Clinically Relevant Hypotension up to 6 Hours After the End of Study Drug Infusion	NA	HNO Donor|Placebo	Drug|Drug	heart failure	Heart Failure	Parallel Assignment	Interventional	Treatment	Randomized	Evaluate the Safety and Efficacy of 48-Hour Infusions of HNO (Nitroxyl) Donor in Hospitalized Patients With Heart Failure	5	Relative difference from placebo	0.33	NA		-0.17	0.78	95		NA	All	329	Completed	Phase 2
NCT03016325	4324049	7914211	Percentage of Participants With Clinically Relevant Hypotension up to 6 Hours After the End of Study Drug Infusion	NA	HNO Donor|Placebo	Drug|Drug	heart failure	Heart Failure	Parallel Assignment	Interventional	Treatment	Randomized	Evaluate the Safety and Efficacy of 48-Hour Infusions of HNO (Nitroxyl) Donor in Hospitalized Patients With Heart Failure	5	Relative difference from placebo	0.12	NA		-0.02	0.28	95		NA	All	329	Completed	Phase 2
NCT03016325	4324042	7914211	Percentage of Participants With Clinically Relevant Hypotension up to 6 Hours After the End of Study Drug Infusion	NA	HNO Donor|Placebo	Drug|Drug	heart failure	Heart Failure	Parallel Assignment	Interventional	Treatment	Randomized	Evaluate the Safety and Efficacy of 48-Hour Infusions of HNO (Nitroxyl) Donor in Hospitalized Patients With Heart Failure	5	Relative risk from placebo	2	NA		0.18	54.35	95		NA	All	329	Completed	Phase 2
NCT03016325	4324044	7914211	Percentage of Participants With Clinically Relevant Hypotension up to 6 Hours After the End of Study Drug Infusion	NA	HNO Donor|Placebo	Drug|Drug	heart failure	Heart Failure	Parallel Assignment	Interventional	Treatment	Randomized	Evaluate the Safety and Efficacy of 48-Hour Infusions of HNO (Nitroxyl) Donor in Hospitalized Patients With Heart Failure	5	Relative risk from placebo	1.15	NA		0.58	2.43	95		NA	All	329	Completed	Phase 2
NCT03016325	4324036	7914211	Percentage of Participants With Clinically Relevant Hypotension up to 6 Hours After the End of Study Drug Infusion	NA	HNO Donor|Placebo	Drug|Drug	heart failure	Heart Failure	Parallel Assignment	Interventional	Treatment	Randomized	Evaluate the Safety and Efficacy of 48-Hour Infusions of HNO (Nitroxyl) Donor in Hospitalized Patients With Heart Failure	5	Relative risk from placebo	5.92	NA		0.91	149.72	95		NA	All	329	Completed	Phase 2
NCT03016325	4324030	7914211	Percentage of Participants With Clinically Relevant Hypotension up to 6 Hours After the End of Study Drug Infusion	NA	HNO Donor|Placebo	Drug|Drug	heart failure	Heart Failure	Parallel Assignment	Interventional	Treatment	Randomized	Evaluate the Safety and Efficacy of 48-Hour Infusions of HNO (Nitroxyl) Donor in Hospitalized Patients With Heart Failure	5	Relative difference from placebo	0.5	NA		-0.04	0.88	95		NA	All	329	Completed	Phase 2
NCT03016325	4324034	7914211	Percentage of Participants With Clinically Relevant Hypotension up to 6 Hours After the End of Study Drug Infusion	NA	HNO Donor|Placebo	Drug|Drug	heart failure	Heart Failure	Parallel Assignment	Interventional	Treatment	Randomized	Evaluate the Safety and Efficacy of 48-Hour Infusions of HNO (Nitroxyl) Donor in Hospitalized Patients With Heart Failure	5	Relative risk from placebo	1.59	NA		0.87	3.21	95		NA	All	329	Completed	Phase 2
NCT03016325	4324037	7914211	Percentage of Participants With Clinically Relevant Hypotension up to 6 Hours After the End of Study Drug Infusion	NA	HNO Donor|Placebo	Drug|Drug	heart failure	Heart Failure	Parallel Assignment	Interventional	Treatment	Randomized	Evaluate the Safety and Efficacy of 48-Hour Infusions of HNO (Nitroxyl) Donor in Hospitalized Patients With Heart Failure	5	Relative difference from placebo	0.16	NA		0.01	0.31	95		NA	All	329	Completed	Phase 2
NCT03016325	4324045	7914211	Percentage of Participants With Clinically Relevant Hypotension up to 6 Hours After the End of Study Drug Infusion	NA	HNO Donor|Placebo	Drug|Drug	heart failure	Heart Failure	Parallel Assignment	Interventional	Treatment	Randomized	Evaluate the Safety and Efficacy of 48-Hour Infusions of HNO (Nitroxyl) Donor in Hospitalized Patients With Heart Failure	5	Relative difference from placebo	0.14	NA		0	0.29	95		NA	All	329	Completed	Phase 2
NCT03016325	4324041	7914211	Percentage of Participants With Clinically Relevant Hypotension up to 6 Hours After the End of Study Drug Infusion	NA	HNO Donor|Placebo	Drug|Drug	heart failure	Heart Failure	Parallel Assignment	Interventional	Treatment	Randomized	Evaluate the Safety and Efficacy of 48-Hour Infusions of HNO (Nitroxyl) Donor in Hospitalized Patients With Heart Failure	5	Relative difference from placebo	0.01	NA		-0.05	0.09	95		NA	All	329	Completed	Phase 2
NCT03016325	4324040	7914211	Percentage of Participants With Clinically Relevant Hypotension up to 6 Hours After the End of Study Drug Infusion	NA	HNO Donor|Placebo	Drug|Drug	heart failure	Heart Failure	Parallel Assignment	Interventional	Treatment	Randomized	Evaluate the Safety and Efficacy of 48-Hour Infusions of HNO (Nitroxyl) Donor in Hospitalized Patients With Heart Failure	5	Relative risk from placebo	1.15	NA		0.58	2.43	95		NA	All	329	Completed	Phase 2
NCT03016325	4324029	7914211	Percentage of Participants With Clinically Relevant Hypotension up to 6 Hours After the End of Study Drug Infusion	NA	HNO Donor|Placebo	Drug|Drug	heart failure	Heart Failure	Parallel Assignment	Interventional	Treatment	Randomized	Evaluate the Safety and Efficacy of 48-Hour Infusions of HNO (Nitroxyl) Donor in Hospitalized Patients With Heart Failure	5	Relative difference from placebo	0.5	NA		-0.04	0.88	95		NA	All	329	Completed	Phase 2
NCT03016403	4324005	7914170	Caregiving Burden-Caregivers	NA	Stepped-Care Intervention|Enhanced Usual Care	Behavioral|Behavioral	lung neoplasms	Cancer, Head and Neck|Cancer, Lung	Parallel Assignment	Interventional	Supportive Care	Randomized	A Stepped Care Intervention to Reduce Disparities in Mental Health Services Among Cancer Patients and Caregivers	2	Mean Difference (Final Values)	2.56	0.0044	Mixed Models Analysis	0.8	4.32	95		NA	All	535	Completed	N/A
NCT03016403	4324006	7914171	Perceived Stress-Caregivers	NA	Stepped-Care Intervention|Enhanced Usual Care	Behavioral|Behavioral	lung neoplasms	Cancer, Head and Neck|Cancer, Lung	Parallel Assignment	Interventional	Supportive Care	Randomized	A Stepped Care Intervention to Reduce Disparities in Mental Health Services Among Cancer Patients and Caregivers	2	Mean Difference (Final Values)	1.77	0.0269	Mixed Models Analysis	0.2	3.34	95		NA	All	535	Completed	N/A
NCT03016403	4324007	7914172	Perceived Stress-Patients	NA	Stepped-Care Intervention|Enhanced Usual Care	Behavioral|Behavioral	lung neoplasms	Cancer, Head and Neck|Cancer, Lung	Parallel Assignment	Interventional	Supportive Care	Randomized	A Stepped Care Intervention to Reduce Disparities in Mental Health Services Among Cancer Patients and Caregivers	2	Mean Difference (Final Values)	0.61	0.42	Mixed Models Analysis	-0.9	2.12	95		NA	All	535	Completed	N/A
NCT03016403	4324008	7914173	Health-Related Quality of Life-Patients	NA	Stepped-Care Intervention|Enhanced Usual Care	Behavioral|Behavioral	lung neoplasms	Cancer, Head and Neck|Cancer, Lung	Parallel Assignment	Interventional	Supportive Care	Randomized	A Stepped Care Intervention to Reduce Disparities in Mental Health Services Among Cancer Patients and Caregivers	2	Mean Difference (Final Values)	-4.16	0.0134	Mixed Models Analysis	-7.45	-0.87	95		NA	All	535	Completed	N/A
NCT03016403	4324009	7914174	Symptoms of Depression-Caregivers	NA	Stepped-Care Intervention|Enhanced Usual Care	Behavioral|Behavioral	lung neoplasms	Cancer, Head and Neck|Cancer, Lung	Parallel Assignment	Interventional	Supportive Care	Randomized	A Stepped Care Intervention to Reduce Disparities in Mental Health Services Among Cancer Patients and Caregivers	2	Mean Difference (Final Values)	0.91	0.214	Mixed Models Analysis	-0.52	2.36	95		NA	All	535	Completed	N/A
NCT03016403	4324010	7914175	Symptoms of Anxiety-Caregivers	NA	Stepped-Care Intervention|Enhanced Usual Care	Behavioral|Behavioral	lung neoplasms	Cancer, Head and Neck|Cancer, Lung	Parallel Assignment	Interventional	Supportive Care	Randomized	A Stepped Care Intervention to Reduce Disparities in Mental Health Services Among Cancer Patients and Caregivers	2	Mean Difference (Final Values)	1.52	0.052	Mixed Models Analysis	-0.01	3.05	95		NA	All	535	Completed	N/A
NCT03016403	4324011	7914176	Change in Coping-Caregivers	NA	Stepped-Care Intervention|Enhanced Usual Care	Behavioral|Behavioral	lung neoplasms	Cancer, Head and Neck|Cancer, Lung	Parallel Assignment	Interventional	Supportive Care	Randomized	A Stepped Care Intervention to Reduce Disparities in Mental Health Services Among Cancer Patients and Caregivers	2	Mean Difference (Final Values)	-7.73	0.21	Mixed Models Analysis	-19.73	4.27	95		NA	All	535	Completed	N/A
NCT03016403	4324012	7914177	Change in Coping-Patients	NA	Stepped-Care Intervention|Enhanced Usual Care	Behavioral|Behavioral	lung neoplasms	Cancer, Head and Neck|Cancer, Lung	Parallel Assignment	Interventional	Supportive Care	Randomized	A Stepped Care Intervention to Reduce Disparities in Mental Health Services Among Cancer Patients and Caregivers	2	Mean Difference (Final Values)	-15.31	0.0061	Mixed Models Analysis	-26.23	-4.39	95		NA	All	535	Completed	N/A
NCT03016403	4324013	7914178	Symptoms of Anxiety-Patients	NA	Stepped-Care Intervention|Enhanced Usual Care	Behavioral|Behavioral	lung neoplasms	Cancer, Head and Neck|Cancer, Lung	Parallel Assignment	Interventional	Supportive Care	Randomized	A Stepped Care Intervention to Reduce Disparities in Mental Health Services Among Cancer Patients and Caregivers	2	Mean Difference (Final Values)	1.46	0.0243	Mixed Models Analysis	0.19	2.73	95		NA	All	535	Completed	N/A
NCT03016403	4324014	7914179	Symptoms of Depression-Patients	NA	Stepped-Care Intervention|Enhanced Usual Care	Behavioral|Behavioral	lung neoplasms	Cancer, Head and Neck|Cancer, Lung	Parallel Assignment	Interventional	Supportive Care	Randomized	A Stepped Care Intervention to Reduce Disparities in Mental Health Services Among Cancer Patients and Caregivers	2	Mean Difference (Final Values)	1.75	0.0057	Mixed Models Analysis	0.52	2.98	95		NA	All	535	Completed	N/A
NCT03017235	4324001	7914152	Percentage of Subjects Classified as a Responder Defined by a Score ≥2 in the Left Segment of the Colon	magnesium oxide|citric acid|picosulfate sodium|sodium citrate	Sodium Picosulfate, Magnesium Oxide and Anhydrous Citric Acid Oral Solution|Sodium Picosulfate, Magnesium Oxide and Anhydrous Citric Powder	Drug|Drug	NA	Bowel Preparation	Parallel Assignment	Interventional	Other	Randomized	A Study Comparing the Sodium Picosulfate, Magnesium Oxide and Anhydrous Citric Acid Oral Solution With PREPOPIK® for Colon Cleansing in Preparation for Colonoscopy	2	Difference in percentage	3.5	0.0391	Weighted Percentage Difference	0.2	6.7	95		NA	All	917	Completed	Phase 3
NCT03017235	4324002	7914153	Percentage of Subjects Classified as a Responder Defined by a Score ≥2 in the Transverse Segment of the Colon	magnesium oxide|citric acid|picosulfate sodium|sodium citrate	Sodium Picosulfate, Magnesium Oxide and Anhydrous Citric Acid Oral Solution|Sodium Picosulfate, Magnesium Oxide and Anhydrous Citric Powder	Drug|Drug	NA	Bowel Preparation	Parallel Assignment	Interventional	Other	Randomized	A Study Comparing the Sodium Picosulfate, Magnesium Oxide and Anhydrous Citric Acid Oral Solution With PREPOPIK® for Colon Cleansing in Preparation for Colonoscopy	2	Difference in percentage	1.9	0.1781	Weighted Percentage Difference	-0.9	4.7	95		NA	All	917	Completed	Phase 3
NCT03017235	4324003	7914154	Percentage of Subjects Classified as a Responder Defined by a Score ≥2 in the Right Segment of the Colon	magnesium oxide|citric acid|picosulfate sodium|sodium citrate	Sodium Picosulfate, Magnesium Oxide and Anhydrous Citric Acid Oral Solution|Sodium Picosulfate, Magnesium Oxide and Anhydrous Citric Powder	Drug|Drug	NA	Bowel Preparation	Parallel Assignment	Interventional	Other	Randomized	A Study Comparing the Sodium Picosulfate, Magnesium Oxide and Anhydrous Citric Acid Oral Solution With PREPOPIK® for Colon Cleansing in Preparation for Colonoscopy	2	Difference in percentage	4.6	0.0099	Weighted Percentage Difference	1.1	8	95		NA	All	917	Completed	Phase 3
NCT03017235	4324004	7914155	Percentage of Subjects Classified as a Responder Defined by "Excellent" or "Good"	magnesium oxide|citric acid|picosulfate sodium|sodium citrate	Sodium Picosulfate, Magnesium Oxide and Anhydrous Citric Acid Oral Solution|Sodium Picosulfate, Magnesium Oxide and Anhydrous Citric Powder	Drug|Drug	NA	Bowel Preparation	Parallel Assignment	Interventional	Other	Randomized	A Study Comparing the Sodium Picosulfate, Magnesium Oxide and Anhydrous Citric Acid Oral Solution With PREPOPIK® for Colon Cleansing in Preparation for Colonoscopy	2	Difference in percentage	6.3	0.0067	Weighted Percentage Difference	1.8	10.9	95		NA	All	917	Completed	Phase 3
NCT03017508	4324000	7914100	VAS-anxiety Immediately After the Impromptu Speech Task	riluzole	BHV-0223|Placebo	Drug|Drug	anxiety disorders|disease|phobia, social	Performance Anxiety|Social Anxiety Disorder	Crossover Assignment	Interventional	Other	Randomized	Acute Anxiolytic Effects of Riluzole on Subjects With Social Anxiety Disorder	2	Mean Difference (Final Values)	-8.34	0.056	t-test, 2 sided				Standard Deviation	18.34	All	22	Completed	Phase 2/Phase 3
NCT03018028	4323981	7914057	Time to Rescue Medication	liraglutide	Semaglutide|Placebo|Liraglutide	Drug|Drug|Drug	diabetes mellitus|diabetes mellitus, type 2	Diabetes|Diabetes Mellitus, Type 2	Parallel Assignment	Interventional	Treatment	Randomized	Dose-response, Safety and Efficacy of Oral Semaglutide Versus Placebo and Versus Liraglutide, All as Monotherapy in Japanese Subjects With Type 2 Diabetes	5	Hazard Ratio (HR)	0.34	0.0219	Regression, Cox	0.14	0.86	95		NA	All	243	Completed	Phase 3
NCT03018028	4323979	7914057	Time to Rescue Medication	liraglutide	Semaglutide|Placebo|Liraglutide	Drug|Drug|Drug	diabetes mellitus|diabetes mellitus, type 2	Diabetes|Diabetes Mellitus, Type 2	Parallel Assignment	Interventional	Treatment	Randomized	Dose-response, Safety and Efficacy of Oral Semaglutide Versus Placebo and Versus Liraglutide, All as Monotherapy in Japanese Subjects With Type 2 Diabetes	5	Hazard Ratio (HR)	0.23	0.0098	Regression, Cox	0.07	0.7	95		NA	All	243	Completed	Phase 3
NCT03018028	4323980	7914057	Time to Rescue Medication	liraglutide	Semaglutide|Placebo|Liraglutide	Drug|Drug|Drug	diabetes mellitus|diabetes mellitus, type 2	Diabetes|Diabetes Mellitus, Type 2	Parallel Assignment	Interventional	Treatment	Randomized	Dose-response, Safety and Efficacy of Oral Semaglutide Versus Placebo and Versus Liraglutide, All as Monotherapy in Japanese Subjects With Type 2 Diabetes	5	Hazard Ratio (HR)	0.15	0.0005	Regression, Cox	0.05	0.44	95		NA	All	243	Completed	Phase 3
NCT03018028	4323977	7914057	Time to Rescue Medication	liraglutide	Semaglutide|Placebo|Liraglutide	Drug|Drug|Drug	diabetes mellitus|diabetes mellitus, type 2	Diabetes|Diabetes Mellitus, Type 2	Parallel Assignment	Interventional	Treatment	Randomized	Dose-response, Safety and Efficacy of Oral Semaglutide Versus Placebo and Versus Liraglutide, All as Monotherapy in Japanese Subjects With Type 2 Diabetes	5	Hazard Ratio (HR)	1.31	0.7147	Regression, Cox	0.31	5.56	95		NA	All	243	Completed	Phase 3
NCT03018028	4323978	7914057	Time to Rescue Medication	liraglutide	Semaglutide|Placebo|Liraglutide	Drug|Drug|Drug	diabetes mellitus|diabetes mellitus, type 2	Diabetes|Diabetes Mellitus, Type 2	Parallel Assignment	Interventional	Treatment	Randomized	Dose-response, Safety and Efficacy of Oral Semaglutide Versus Placebo and Versus Liraglutide, All as Monotherapy in Japanese Subjects With Type 2 Diabetes	5	Hazard Ratio (HR)	2.95	0.1193	Regression, Cox	0.76	11.46	95		NA	All	243	Completed	Phase 3
NCT03018028	4323976	7914057	Time to Rescue Medication	liraglutide	Semaglutide|Placebo|Liraglutide	Drug|Drug|Drug	diabetes mellitus|diabetes mellitus, type 2	Diabetes|Diabetes Mellitus, Type 2	Parallel Assignment	Interventional	Treatment	Randomized	Dose-response, Safety and Efficacy of Oral Semaglutide Versus Placebo and Versus Liraglutide, All as Monotherapy in Japanese Subjects With Type 2 Diabetes	5	Hazard Ratio (HR)	1.97	0.3765	Regression, Cox	0.44	8.85	95		NA	All	243	Completed	Phase 3
NCT03018028	4323984	7914058	Time to Additional Anti-diabetic Medication	liraglutide	Semaglutide|Placebo|Liraglutide	Drug|Drug|Drug	diabetes mellitus|diabetes mellitus, type 2	Diabetes|Diabetes Mellitus, Type 2	Parallel Assignment	Interventional	Treatment	Randomized	Dose-response, Safety and Efficacy of Oral Semaglutide Versus Placebo and Versus Liraglutide, All as Monotherapy in Japanese Subjects With Type 2 Diabetes	5	Hazard Ratio (HR)	2.7	0.0674	Regression, Cox	0.93	7.8	95		NA	All	243	Completed	Phase 3
NCT03018028	4323985	7914058	Time to Additional Anti-diabetic Medication	liraglutide	Semaglutide|Placebo|Liraglutide	Drug|Drug|Drug	diabetes mellitus|diabetes mellitus, type 2	Diabetes|Diabetes Mellitus, Type 2	Parallel Assignment	Interventional	Treatment	Randomized	Dose-response, Safety and Efficacy of Oral Semaglutide Versus Placebo and Versus Liraglutide, All as Monotherapy in Japanese Subjects With Type 2 Diabetes	5	Hazard Ratio (HR)	0.31	0.0259	Regression, Cox	0.11	0.87	95		NA	All	243	Completed	Phase 3
NCT03018028	4323986	7914058	Time to Additional Anti-diabetic Medication	liraglutide	Semaglutide|Placebo|Liraglutide	Drug|Drug|Drug	diabetes mellitus|diabetes mellitus, type 2	Diabetes|Diabetes Mellitus, Type 2	Parallel Assignment	Interventional	Treatment	Randomized	Dose-response, Safety and Efficacy of Oral Semaglutide Versus Placebo and Versus Liraglutide, All as Monotherapy in Japanese Subjects With Type 2 Diabetes	5	Hazard Ratio (HR)	0.25	0.0052	Regression, Cox	0.1	0.66	95		NA	All	243	Completed	Phase 3
NCT03018028	4323987	7914058	Time to Additional Anti-diabetic Medication	liraglutide	Semaglutide|Placebo|Liraglutide	Drug|Drug|Drug	diabetes mellitus|diabetes mellitus, type 2	Diabetes|Diabetes Mellitus, Type 2	Parallel Assignment	Interventional	Treatment	Randomized	Dose-response, Safety and Efficacy of Oral Semaglutide Versus Placebo and Versus Liraglutide, All as Monotherapy in Japanese Subjects With Type 2 Diabetes	5	Hazard Ratio (HR)	0.63	0.2579	Regression, Cox	0.29	1.4	95		NA	All	243	Completed	Phase 3
NCT03018028	4323983	7914058	Time to Additional Anti-diabetic Medication	liraglutide	Semaglutide|Placebo|Liraglutide	Drug|Drug|Drug	diabetes mellitus|diabetes mellitus, type 2	Diabetes|Diabetes Mellitus, Type 2	Parallel Assignment	Interventional	Treatment	Randomized	Dose-response, Safety and Efficacy of Oral Semaglutide Versus Placebo and Versus Liraglutide, All as Monotherapy in Japanese Subjects With Type 2 Diabetes	5	Hazard Ratio (HR)	1.07	0.9087	Regression, Cox	0.32	3.54	95		NA	All	243	Completed	Phase 3
NCT03018028	4323982	7914058	Time to Additional Anti-diabetic Medication	liraglutide	Semaglutide|Placebo|Liraglutide	Drug|Drug|Drug	diabetes mellitus|diabetes mellitus, type 2	Diabetes|Diabetes Mellitus, Type 2	Parallel Assignment	Interventional	Treatment	Randomized	Dose-response, Safety and Efficacy of Oral Semaglutide Versus Placebo and Versus Liraglutide, All as Monotherapy in Japanese Subjects With Type 2 Diabetes	5	Hazard Ratio (HR)	1.33	0.6498	Regression, Cox	0.38	4.62	95		NA	All	243	Completed	Phase 3
NCT03018028	4323989	7914085	Change in HbA1c (Week 26)	liraglutide	Semaglutide|Placebo|Liraglutide	Drug|Drug|Drug	diabetes mellitus|diabetes mellitus, type 2	Diabetes|Diabetes Mellitus, Type 2	Parallel Assignment	Interventional	Treatment	Randomized	Dose-response, Safety and Efficacy of Oral Semaglutide Versus Placebo and Versus Liraglutide, All as Monotherapy in Japanese Subjects With Type 2 Diabetes	5	Treatment difference	-0.2	0.1868	Pattern Mixture model	-0.5	0.1	95		NA	All	243	Completed	Phase 3
NCT03018028	4323991	7914085	Change in HbA1c (Week 26)	liraglutide	Semaglutide|Placebo|Liraglutide	Drug|Drug|Drug	diabetes mellitus|diabetes mellitus, type 2	Diabetes|Diabetes Mellitus, Type 2	Parallel Assignment	Interventional	Treatment	Randomized	Dose-response, Safety and Efficacy of Oral Semaglutide Versus Placebo and Versus Liraglutide, All as Monotherapy in Japanese Subjects With Type 2 Diabetes	5	Treatment difference	-1.4	0.0001	Pattern Mixture model	-1.7	-1.1	95		NA	All	243	Completed	Phase 3
NCT03018028	4323992	7914085	Change in HbA1c (Week 26)	liraglutide	Semaglutide|Placebo|Liraglutide	Drug|Drug|Drug	diabetes mellitus|diabetes mellitus, type 2	Diabetes|Diabetes Mellitus, Type 2	Parallel Assignment	Interventional	Treatment	Randomized	Dose-response, Safety and Efficacy of Oral Semaglutide Versus Placebo and Versus Liraglutide, All as Monotherapy in Japanese Subjects With Type 2 Diabetes	5	Treatment difference	-1.2	0.0001	Pattern Mixture model	-1.5	-0.9	95		NA	All	243	Completed	Phase 3
NCT03018028	4323993	7914085	Change in HbA1c (Week 26)	liraglutide	Semaglutide|Placebo|Liraglutide	Drug|Drug|Drug	diabetes mellitus|diabetes mellitus, type 2	Diabetes|Diabetes Mellitus, Type 2	Parallel Assignment	Interventional	Treatment	Randomized	Dose-response, Safety and Efficacy of Oral Semaglutide Versus Placebo and Versus Liraglutide, All as Monotherapy in Japanese Subjects With Type 2 Diabetes	5	Treatment difference	-0.8	0.0001	Pattern Mixture model	-1.1	-0.5	95		NA	All	243	Completed	Phase 3
NCT03018028	4323988	7914085	Change in HbA1c (Week 26)	liraglutide	Semaglutide|Placebo|Liraglutide	Drug|Drug|Drug	diabetes mellitus|diabetes mellitus, type 2	Diabetes|Diabetes Mellitus, Type 2	Parallel Assignment	Interventional	Treatment	Randomized	Dose-response, Safety and Efficacy of Oral Semaglutide Versus Placebo and Versus Liraglutide, All as Monotherapy in Japanese Subjects With Type 2 Diabetes	5	Treatment difference	-0.4	0.0077	Pattern Mixture model	-0.7	-0.1	95		NA	All	243	Completed	Phase 3
NCT03018028	4323998	7914085	Change in HbA1c (Week 26)	liraglutide	Semaglutide|Placebo|Liraglutide	Drug|Drug|Drug	diabetes mellitus|diabetes mellitus, type 2	Diabetes|Diabetes Mellitus, Type 2	Parallel Assignment	Interventional	Treatment	Randomized	Dose-response, Safety and Efficacy of Oral Semaglutide Versus Placebo and Versus Liraglutide, All as Monotherapy in Japanese Subjects With Type 2 Diabetes	5	Treatment difference	-1.5	0.0001	Mixed model for repeated measurements	-1.7	-1.2	95		NA	All	243	Completed	Phase 3
NCT03018028	4323999	7914085	Change in HbA1c (Week 26)	liraglutide	Semaglutide|Placebo|Liraglutide	Drug|Drug|Drug	diabetes mellitus|diabetes mellitus, type 2	Diabetes|Diabetes Mellitus, Type 2	Parallel Assignment	Interventional	Treatment	Randomized	Dose-response, Safety and Efficacy of Oral Semaglutide Versus Placebo and Versus Liraglutide, All as Monotherapy in Japanese Subjects With Type 2 Diabetes	5	Treatment difference	-1.1	0.0001	Mixed model for repeated measurements	-1.4	-0.8	95		NA	All	243	Completed	Phase 3
NCT03018028	4323994	7914085	Change in HbA1c (Week 26)	liraglutide	Semaglutide|Placebo|Liraglutide	Drug|Drug|Drug	diabetes mellitus|diabetes mellitus, type 2	Diabetes|Diabetes Mellitus, Type 2	Parallel Assignment	Interventional	Treatment	Randomized	Dose-response, Safety and Efficacy of Oral Semaglutide Versus Placebo and Versus Liraglutide, All as Monotherapy in Japanese Subjects With Type 2 Diabetes	5	Treatment difference	-0.3	0.0272	Mixed model for repeated measurement	-0.6	0	95		NA	All	243	Completed	Phase 3
NCT03018028	4323997	7914085	Change in HbA1c (Week 26)	liraglutide	Semaglutide|Placebo|Liraglutide	Drug|Drug|Drug	diabetes mellitus|diabetes mellitus, type 2	Diabetes|Diabetes Mellitus, Type 2	Parallel Assignment	Interventional	Treatment	Randomized	Dose-response, Safety and Efficacy of Oral Semaglutide Versus Placebo and Versus Liraglutide, All as Monotherapy in Japanese Subjects With Type 2 Diabetes	5	Treatment difference	-1.7	0.0001	Mixed model for repeated measurements	-2	-1.4	95		NA	All	243	Completed	Phase 3
NCT03018028	4323996	7914085	Change in HbA1c (Week 26)	liraglutide	Semaglutide|Placebo|Liraglutide	Drug|Drug|Drug	diabetes mellitus|diabetes mellitus, type 2	Diabetes|Diabetes Mellitus, Type 2	Parallel Assignment	Interventional	Treatment	Randomized	Dose-response, Safety and Efficacy of Oral Semaglutide Versus Placebo and Versus Liraglutide, All as Monotherapy in Japanese Subjects With Type 2 Diabetes	5	Treatment difference	0.3	0.0799	Mixed model for repeated measurements	0	0.6	95		NA	All	243	Completed	Phase 3
NCT03018028	4323990	7914085	Change in HbA1c (Week 26)	liraglutide	Semaglutide|Placebo|Liraglutide	Drug|Drug|Drug	diabetes mellitus|diabetes mellitus, type 2	Diabetes|Diabetes Mellitus, Type 2	Parallel Assignment	Interventional	Treatment	Randomized	Dose-response, Safety and Efficacy of Oral Semaglutide Versus Placebo and Versus Liraglutide, All as Monotherapy in Japanese Subjects With Type 2 Diabetes	5	Treatment difference	0.2	0.1958	Pattern Mixture model	-0.1	0.5	95		NA	All	243	Completed	Phase 3
NCT03018028	4323995	7914085	Change in HbA1c (Week 26)	liraglutide	Semaglutide|Placebo|Liraglutide	Drug|Drug|Drug	diabetes mellitus|diabetes mellitus, type 2	Diabetes|Diabetes Mellitus, Type 2	Parallel Assignment	Interventional	Treatment	Randomized	Dose-response, Safety and Efficacy of Oral Semaglutide Versus Placebo and Versus Liraglutide, All as Monotherapy in Japanese Subjects With Type 2 Diabetes	5	Treatment difference	-0.1	0.3942	Mixed model for repeated measurements	-0.4	0.2	95		NA	All	243	Completed	Phase 3
NCT03018249	4323973	7914024	Percent of Participants With a Ki67 Response	medroxyprogesterone acetate|entinostat|medroxyprogesterone|histone deacetylase inhibitors	Entinostat|Hysterectomy|Laboratory Biomarker Analysis|Medroxyprogesterone Acetate	Drug|Procedure|Other|Drug	adenocarcinoma|carcinoma, endometrioid	FIGO Grade 1 Endometrial Endometrioid Adenocarcinoma|FIGO Grade 2 Endometrial Endometrioid Adenocarcinoma|FIGO Grade 3 Endometrial Endometrioid Adenocarcinoma	Parallel Assignment	Interventional	Basic Science	Randomized	Medroxyprogesterone Acetate With or Without Entinostat Before Surgery in Treating Patients With Endometrioid Endometrial Cancer	2	Mean Difference (Final Values)	21.8	NA		-16.7	45.3	95		NA	Female	50	Completed	Early Phase 1
NCT03018249	4323974	7914025	Percentage of Participants With a Histologic Response	medroxyprogesterone acetate|entinostat|medroxyprogesterone|histone deacetylase inhibitors	Entinostat|Hysterectomy|Laboratory Biomarker Analysis|Medroxyprogesterone Acetate	Drug|Procedure|Other|Drug	adenocarcinoma|carcinoma, endometrioid	FIGO Grade 1 Endometrial Endometrioid Adenocarcinoma|FIGO Grade 2 Endometrial Endometrioid Adenocarcinoma|FIGO Grade 3 Endometrial Endometrioid Adenocarcinoma	Parallel Assignment	Interventional	Basic Science	Randomized	Medroxyprogesterone Acetate With or Without Entinostat Before Surgery in Treating Patients With Endometrioid Endometrial Cancer	2	Mean Difference (Final Values)	2.7	NA		-25	30	95		NA	Female	50	Completed	Early Phase 1
NCT03018249	4323975	7914026	Mean Post-treatment Tumor Progesterone Receptor H-score (Histology Score)	medroxyprogesterone acetate|entinostat|medroxyprogesterone|histone deacetylase inhibitors	Entinostat|Hysterectomy|Laboratory Biomarker Analysis|Medroxyprogesterone Acetate	Drug|Procedure|Other|Drug	adenocarcinoma|carcinoma, endometrioid	FIGO Grade 1 Endometrial Endometrioid Adenocarcinoma|FIGO Grade 2 Endometrial Endometrioid Adenocarcinoma|FIGO Grade 3 Endometrial Endometrioid Adenocarcinoma	Parallel Assignment	Interventional	Basic Science	Randomized	Medroxyprogesterone Acetate With or Without Entinostat Before Surgery in Treating Patients With Endometrioid Endometrial Cancer	2		NA	0.87	Wilcoxon (Mann-Whitney)					NA	Female	50	Completed	Early Phase 1
NCT03018340	4323970	7914020	Change From Baseline to Week 5 in the HAMD-17 Total Score	pimavanserin	Pimavanserin|Placebo	Drug|Other	depressive disorder|depressive disorder, major|depression	Adjunctive Treatment of Major Depressive Disorder	Parallel Assignment	Interventional	Treatment	Randomized	Study to Evaluate the Efficacy and Safety of Adjunctive Pimavanserin in Major Depressive Disorder (CLARITY)	2	Difference in MMRM LSMs	0.5	0.694	Mixed Models Analysis	-2.1	3.1	95	Standard Error of the Mean	1.3	All	207	Completed	Phase 2
NCT03018340	4323971	7914020	Change From Baseline to Week 5 in the HAMD-17 Total Score	pimavanserin	Pimavanserin|Placebo	Drug|Other	depressive disorder|depressive disorder, major|depression	Adjunctive Treatment of Major Depressive Disorder	Parallel Assignment	Interventional	Treatment	Randomized	Study to Evaluate the Efficacy and Safety of Adjunctive Pimavanserin in Major Depressive Disorder (CLARITY)	2	Difference in MMRM LSMs	-4	0.0003	Mixed Models Analysis	-6.1	-1.9	95	Standard Error of the Mean	1.09	All	207	Completed	Phase 2
NCT03018340	4323972	7914020	Change From Baseline to Week 5 in the HAMD-17 Total Score	pimavanserin	Pimavanserin|Placebo	Drug|Other	depressive disorder|depressive disorder, major|depression	Adjunctive Treatment of Major Depressive Disorder	Parallel Assignment	Interventional	Treatment	Randomized	Study to Evaluate the Efficacy and Safety of Adjunctive Pimavanserin in Major Depressive Disorder (CLARITY)	2	Difference in weighted MMRM LSMs	-1.7	0.039	Mixed Models Analysis	-3.4	-0.1	95	Standard Error of the Mean	0.85	All	207	Completed	Phase 2
NCT03018938	4323955	7913980	Change From Baseline to Week 48 in Self-Efficacy About Insulin Therapy Questionnaire (SEITQ) Score	insulin|insulin, globin zinc	Insulin Analog Mid Mixture|Basal Insulin Analog	Drug|Drug	diabetes mellitus, type 2|diabetes mellitus	Type 2 Diabetes Mellitus	Parallel Assignment	Interventional	Treatment	Randomized	A Study of Basal Insulin Analog and Insulin Analog Mid Mixture in Chinese Participants With Type 2 Diabetes Mellitus	2	LS Mean Difference (Final Values)	-0.1	0.7553	Mixed Models Analysis	-0.8	0.5	95	Standard Error of the Mean	0.33	All	814	Completed	Phase 4
NCT03018938	4323956	7913981	Percentage of Participants Who Achieve the HbA1c <7% Without Switching and Discontinuing Study Insulin, and Without Using Rescue Therapy at Week 48	insulin|insulin, globin zinc	Insulin Analog Mid Mixture|Basal Insulin Analog	Drug|Drug	diabetes mellitus, type 2|diabetes mellitus	Type 2 Diabetes Mellitus	Parallel Assignment	Interventional	Treatment	Randomized	A Study of Basal Insulin Analog and Insulin Analog Mid Mixture in Chinese Participants With Type 2 Diabetes Mellitus	2	Odds Ratio (OR)	1.05	0.8054	Regression, Logistic	0.72	1.53	95		NA	All	814	Completed	Phase 4
NCT03018938	4323957	7913982	Percentage of Participants Who Achieve the HbA1c <7% Without Switching and Discontinuing Study Insulin, and Without Using Rescue Therapy at Week 24	insulin|insulin, globin zinc	Insulin Analog Mid Mixture|Basal Insulin Analog	Drug|Drug	diabetes mellitus, type 2|diabetes mellitus	Type 2 Diabetes Mellitus	Parallel Assignment	Interventional	Treatment	Randomized	A Study of Basal Insulin Analog and Insulin Analog Mid Mixture in Chinese Participants With Type 2 Diabetes Mellitus	2	Odds Ratio (OR)	1.25	0.2009	Regression, Logistic	0.89	1.77	95		NA	All	814	Completed	Phase 4
NCT03018938	4323958	7913985	Change From Baseline to Week 48 in Body Weight	insulin|insulin, globin zinc	Insulin Analog Mid Mixture|Basal Insulin Analog	Drug|Drug	diabetes mellitus, type 2|diabetes mellitus	Type 2 Diabetes Mellitus	Parallel Assignment	Interventional	Treatment	Randomized	A Study of Basal Insulin Analog and Insulin Analog Mid Mixture in Chinese Participants With Type 2 Diabetes Mellitus	2	LS Mean Difference (Final Values)	0.754	0.0086	ANCOVA	0.192	1.316	95	Standard Error of the Mean	0.2864	All	814	Completed	Phase 4
NCT03018938	4323959	7913986	Change From Baseline to Week 24 in Body Weight	insulin|insulin, globin zinc	Insulin Analog Mid Mixture|Basal Insulin Analog	Drug|Drug	diabetes mellitus, type 2|diabetes mellitus	Type 2 Diabetes Mellitus	Parallel Assignment	Interventional	Treatment	Randomized	A Study of Basal Insulin Analog and Insulin Analog Mid Mixture in Chinese Participants With Type 2 Diabetes Mellitus	2	LS Mean Difference	0.667	0.0166	ANCOVA	0.122	1.211	95	Standard Error of the Mean	0.2776	All	814	Completed	Phase 4
NCT03018938	4323960	7913988	Change From Baseline to Week 48 in Finger Stick Blood Glucose (FSBG)-Based Fasting Blood Glucose, Post Prandial Glucose	insulin|insulin, globin zinc	Insulin Analog Mid Mixture|Basal Insulin Analog	Drug|Drug	diabetes mellitus, type 2|diabetes mellitus	Type 2 Diabetes Mellitus	Parallel Assignment	Interventional	Treatment	Randomized	A Study of Basal Insulin Analog and Insulin Analog Mid Mixture in Chinese Participants With Type 2 Diabetes Mellitus	2	LS Mean Difference (Final Values)	-0.013	0.9661	ANCOVA	-0.608	0.582	95	Standard Error of the Mean	0.3028	All	814	Completed	Phase 4
NCT03018938	4323961	7913988	Change From Baseline to Week 48 in Finger Stick Blood Glucose (FSBG)-Based Fasting Blood Glucose, Post Prandial Glucose	insulin|insulin, globin zinc	Insulin Analog Mid Mixture|Basal Insulin Analog	Drug|Drug	diabetes mellitus, type 2|diabetes mellitus	Type 2 Diabetes Mellitus	Parallel Assignment	Interventional	Treatment	Randomized	A Study of Basal Insulin Analog and Insulin Analog Mid Mixture in Chinese Participants With Type 2 Diabetes Mellitus	2	LS Mean Difference (Final Values)	0.491	0.016	ANCOVA	0.092	0.891	95	Standard Error of the Mean	0.2033	All	814	Completed	Phase 4
NCT03018938	4323962	7913989	Change From Baseline to Week 24 in Finger Stick Blood Glucose (FSBG)-Based Fasting Blood Glucose, Post Prandial Glucose	insulin|insulin, globin zinc	Insulin Analog Mid Mixture|Basal Insulin Analog	Drug|Drug	diabetes mellitus, type 2|diabetes mellitus	Type 2 Diabetes Mellitus	Parallel Assignment	Interventional	Treatment	Randomized	A Study of Basal Insulin Analog and Insulin Analog Mid Mixture in Chinese Participants With Type 2 Diabetes Mellitus	2	LS Mean Difference (Final Values)	-0.084	0.8014	ANCOVA	-0.739	0.571	95	Standard Error of the Mean	0.3331	All	814	Completed	Phase 4
NCT03018938	4323963	7913989	Change From Baseline to Week 24 in Finger Stick Blood Glucose (FSBG)-Based Fasting Blood Glucose, Post Prandial Glucose	insulin|insulin, globin zinc	Insulin Analog Mid Mixture|Basal Insulin Analog	Drug|Drug	diabetes mellitus, type 2|diabetes mellitus	Type 2 Diabetes Mellitus	Parallel Assignment	Interventional	Treatment	Randomized	A Study of Basal Insulin Analog and Insulin Analog Mid Mixture in Chinese Participants With Type 2 Diabetes Mellitus	2	LS Mean Difference (Final Values)	0.27	0.2193	ANCOVA	-0.161	0.7	95	Standard Error of the Mean	0.2191	All	814	Completed	Phase 4
NCT03018938	4323964	7913990	Change From Baseline to Week 48 in Venous Fasting Plasma Glucose	insulin|insulin, globin zinc	Insulin Analog Mid Mixture|Basal Insulin Analog	Drug|Drug	diabetes mellitus, type 2|diabetes mellitus	Type 2 Diabetes Mellitus	Parallel Assignment	Interventional	Treatment	Randomized	A Study of Basal Insulin Analog and Insulin Analog Mid Mixture in Chinese Participants With Type 2 Diabetes Mellitus	2	LS Mean Difference (Final Values)	0.647	0.001	ANCOVA	0.263	1.031	95	Standard Error of the Mean	0.1955	All	814	Completed	Phase 4
NCT03018938	4323965	7913991	Change From Baseline to Week 24 in Venous Fasting Plasma Glucose	insulin|insulin, globin zinc	Insulin Analog Mid Mixture|Basal Insulin Analog	Drug|Drug	diabetes mellitus, type 2|diabetes mellitus	Type 2 Diabetes Mellitus	Parallel Assignment	Interventional	Treatment	Randomized	A Study of Basal Insulin Analog and Insulin Analog Mid Mixture in Chinese Participants With Type 2 Diabetes Mellitus	2	LS Mean Difference (Final Values)	0.423	0.0497	ANCOVA	0	0.846	95	Standard Error of the Mean	0.2152	All	814	Completed	Phase 4
NCT03018938	4323966	7913992	Percentage of Participants Who Achieve HbA1c <7% at Week 48	insulin|insulin, globin zinc	Insulin Analog Mid Mixture|Basal Insulin Analog	Drug|Drug	diabetes mellitus, type 2|diabetes mellitus	Type 2 Diabetes Mellitus	Parallel Assignment	Interventional	Treatment	Randomized	A Study of Basal Insulin Analog and Insulin Analog Mid Mixture in Chinese Participants With Type 2 Diabetes Mellitus	2	Odds Ratio (OR)	1.03	0.8592	Regression, Logistic	0.72	1.49	95		NA	All	814	Completed	Phase 4
NCT03018938	4323967	7913993	Percentage of Participants Who Achieve HbA1c <7% at Week 24	insulin|insulin, globin zinc	Insulin Analog Mid Mixture|Basal Insulin Analog	Drug|Drug	diabetes mellitus, type 2|diabetes mellitus	Type 2 Diabetes Mellitus	Parallel Assignment	Interventional	Treatment	Randomized	A Study of Basal Insulin Analog and Insulin Analog Mid Mixture in Chinese Participants With Type 2 Diabetes Mellitus	2	Odds Ratio (OR)	1.34	0.0941	Regression, Logistic	0.95	1.87	95		NA	All	814	Completed	Phase 4
NCT03018938	4323968	7913994	Change From Baseline to Week 48 in HbA1c	insulin|insulin, globin zinc	Insulin Analog Mid Mixture|Basal Insulin Analog	Drug|Drug	diabetes mellitus, type 2|diabetes mellitus	Type 2 Diabetes Mellitus	Parallel Assignment	Interventional	Treatment	Randomized	A Study of Basal Insulin Analog and Insulin Analog Mid Mixture in Chinese Participants With Type 2 Diabetes Mellitus	2	LS Mean Difference (Final Values)	-0.201	0.0246	ANCOVA	-0.376	-0.026	95	Standard Error of the Mean	0.0891	All	814	Completed	Phase 4
NCT03018938	4323969	7913995	Change From Baseline to Week 24 in Hemoglobin A1c (HbA1c)	insulin|insulin, globin zinc	Insulin Analog Mid Mixture|Basal Insulin Analog	Drug|Drug	diabetes mellitus, type 2|diabetes mellitus	Type 2 Diabetes Mellitus	Parallel Assignment	Interventional	Treatment	Randomized	A Study of Basal Insulin Analog and Insulin Analog Mid Mixture in Chinese Participants With Type 2 Diabetes Mellitus	2	LS Mean Difference (Final Values)	-0.158	0.1009	ANCOVA	-0.346	0.031	95	Standard Error of the Mean	0.0959	All	814	Completed	Phase 4
NCT03019458	4323954	7913978	The Body Mass Index (BMI in kg/m^2) Using a Bathroom Weighing Scale.	NA	MINGO	Dietary Supplement	dystonia|genetic diseases, x-linked|parkinsonian disorders|dystonic disorders	X-Linked Dystonia Parkinsonism	Parallel Assignment	Interventional	Supportive Care	Randomized	MINGO Supplemental Trial in X-linked Dystonia-Parkinsonism Patients	2		NA	0.084	Mixed Models Analysis					NA	All	50	Completed	N/A
NCT03019627	4323935	7913949	Change From Baseline in Wetting Distance	NA	NGF|Vehicle	Drug|Other	dry eye syndromes|keratoconjunctivitis sicca	Dry Eye	Parallel Assignment	Interventional	Treatment	Randomized	An 8-week Study to Evaluate Safety and Efficacy of NGF Eye Drops Solution Versus Vehicle in Patients With Dry Eye	2	Difference in least square means	5.75	0	ANCOVA	2.02	9.48	95		NA	All	150	Completed	Phase 2
NCT03019627	4323938	7913950	Change in Tear Film Break-up Time (TFBUT)	NA	NGF|Vehicle	Drug|Other	dry eye syndromes|keratoconjunctivitis sicca	Dry Eye	Parallel Assignment	Interventional	Treatment	Randomized	An 8-week Study to Evaluate Safety and Efficacy of NGF Eye Drops Solution Versus Vehicle in Patients With Dry Eye	2	Difference in least square means	-0.25	0	ANCOVA	-0.76	0.25	95		NA	All	150	Completed	Phase 2
NCT03019627	4323936	7913950	Change in Tear Film Break-up Time (TFBUT)	NA	NGF|Vehicle	Drug|Other	dry eye syndromes|keratoconjunctivitis sicca	Dry Eye	Parallel Assignment	Interventional	Treatment	Randomized	An 8-week Study to Evaluate Safety and Efficacy of NGF Eye Drops Solution Versus Vehicle in Patients With Dry Eye	2	Difference in least square means	-0.12	0	ANCOVA	-0.76	0.52	95		NA	All	150	Completed	Phase 2
NCT03019627	4323937	7913950	Change in Tear Film Break-up Time (TFBUT)	NA	NGF|Vehicle	Drug|Other	dry eye syndromes|keratoconjunctivitis sicca	Dry Eye	Parallel Assignment	Interventional	Treatment	Randomized	An 8-week Study to Evaluate Safety and Efficacy of NGF Eye Drops Solution Versus Vehicle in Patients With Dry Eye	2	Difference in least square means	0.03	0	ANCOVA	-0.55	0.62	95		NA	All	150	Completed	Phase 2
NCT03019627	4323939	7913951	Conjunctival Vital Staining	NA	NGF|Vehicle	Drug|Other	dry eye syndromes|keratoconjunctivitis sicca	Dry Eye	Parallel Assignment	Interventional	Treatment	Randomized	An 8-week Study to Evaluate Safety and Efficacy of NGF Eye Drops Solution Versus Vehicle in Patients With Dry Eye	2	Difference in least square means	-0.6	0	ANCOVA	-1.9	0.7	95		NA	All	150	Completed	Phase 2
NCT03019627	4323940	7913951	Conjunctival Vital Staining	NA	NGF|Vehicle	Drug|Other	dry eye syndromes|keratoconjunctivitis sicca	Dry Eye	Parallel Assignment	Interventional	Treatment	Randomized	An 8-week Study to Evaluate Safety and Efficacy of NGF Eye Drops Solution Versus Vehicle in Patients With Dry Eye	2	Difference in least square means	-1.38	0	ANCOVA	-2.59	-0.17	95		NA	All	150	Completed	Phase 2
NCT03019627	4323941	7913951	Conjunctival Vital Staining	NA	NGF|Vehicle	Drug|Other	dry eye syndromes|keratoconjunctivitis sicca	Dry Eye	Parallel Assignment	Interventional	Treatment	Randomized	An 8-week Study to Evaluate Safety and Efficacy of NGF Eye Drops Solution Versus Vehicle in Patients With Dry Eye	2	Difference in least square means	-0.71	0	ANCOVA	-1.95	0.54	95		NA	All	150	Completed	Phase 2
NCT03019627	4323943	7913952	Cornea Vital Staining	NA	NGF|Vehicle	Drug|Other	dry eye syndromes|keratoconjunctivitis sicca	Dry Eye	Parallel Assignment	Interventional	Treatment	Randomized	An 8-week Study to Evaluate Safety and Efficacy of NGF Eye Drops Solution Versus Vehicle in Patients With Dry Eye	2	Difference in least square means	-0.3	0	ANCOVA	-1.05	0.44	95		NA	All	150	Completed	Phase 2
NCT03019627	4323944	7913952	Cornea Vital Staining	NA	NGF|Vehicle	Drug|Other	dry eye syndromes|keratoconjunctivitis sicca	Dry Eye	Parallel Assignment	Interventional	Treatment	Randomized	An 8-week Study to Evaluate Safety and Efficacy of NGF Eye Drops Solution Versus Vehicle in Patients With Dry Eye	2	Difference in least square means	-0.7	0	ANCOVA	-1.38	-0.01	95		NA	All	150	Completed	Phase 2
NCT03019627	4323942	7913952	Cornea Vital Staining	NA	NGF|Vehicle	Drug|Other	dry eye syndromes|keratoconjunctivitis sicca	Dry Eye	Parallel Assignment	Interventional	Treatment	Randomized	An 8-week Study to Evaluate Safety and Efficacy of NGF Eye Drops Solution Versus Vehicle in Patients With Dry Eye	2	Difference in least square means	-0.09	0	ANCOVA	-0.76	0.58	95		NA	All	150	Completed	Phase 2
NCT03019627	4323947	7913953	SANDE Scores	NA	NGF|Vehicle	Drug|Other	dry eye syndromes|keratoconjunctivitis sicca	Dry Eye	Parallel Assignment	Interventional	Treatment	Randomized	An 8-week Study to Evaluate Safety and Efficacy of NGF Eye Drops Solution Versus Vehicle in Patients With Dry Eye	2	difference in least square means	2.55	0	ANCOVA	-5.72	10.82	95		NA	All	150	Completed	Phase 2
NCT03019627	4323946	7913953	SANDE Scores	NA	NGF|Vehicle	Drug|Other	dry eye syndromes|keratoconjunctivitis sicca	Dry Eye	Parallel Assignment	Interventional	Treatment	Randomized	An 8-week Study to Evaluate Safety and Efficacy of NGF Eye Drops Solution Versus Vehicle in Patients With Dry Eye	2	difference in least square means	1.06	0	ANCOVA	-9.12	11.24	95		NA	All	150	Completed	Phase 2
NCT03019627	4323948	7913953	SANDE Scores	NA	NGF|Vehicle	Drug|Other	dry eye syndromes|keratoconjunctivitis sicca	Dry Eye	Parallel Assignment	Interventional	Treatment	Randomized	An 8-week Study to Evaluate Safety and Efficacy of NGF Eye Drops Solution Versus Vehicle in Patients With Dry Eye	2	difference in least square means	-15.3	0	ANCOVA	-25.6	-4.97	95		NA	All	150	Completed	Phase 2
NCT03019627	4323945	7913953	SANDE Scores	NA	NGF|Vehicle	Drug|Other	dry eye syndromes|keratoconjunctivitis sicca	Dry Eye	Parallel Assignment	Interventional	Treatment	Randomized	An 8-week Study to Evaluate Safety and Efficacy of NGF Eye Drops Solution Versus Vehicle in Patients With Dry Eye	2	difference in least square means	-13.8	0	ANCOVA	-23.7	3.88	95		NA	All	150	Completed	Phase 2
NCT03019627	4323950	7913953	SANDE Scores	NA	NGF|Vehicle	Drug|Other	dry eye syndromes|keratoconjunctivitis sicca	Dry Eye	Parallel Assignment	Interventional	Treatment	Randomized	An 8-week Study to Evaluate Safety and Efficacy of NGF Eye Drops Solution Versus Vehicle in Patients With Dry Eye	2	Difference in least square means	-1.12	0	ANCOVA	-9.14	6.91	95		NA	All	150	Completed	Phase 2
NCT03019627	4323949	7913953	SANDE Scores	NA	NGF|Vehicle	Drug|Other	dry eye syndromes|keratoconjunctivitis sicca	Dry Eye	Parallel Assignment	Interventional	Treatment	Randomized	An 8-week Study to Evaluate Safety and Efficacy of NGF Eye Drops Solution Versus Vehicle in Patients With Dry Eye	2	difference in least square means	-3.82	0	ANCOVA	-14.1	6.41	95		NA	All	150	Completed	Phase 2
NCT03019627	4323952	7913954	Symptom Assessment in Dry Eye (SANDE) Scores	NA	NGF|Vehicle	Drug|Other	dry eye syndromes|keratoconjunctivitis sicca	Dry Eye	Parallel Assignment	Interventional	Treatment	Randomized	An 8-week Study to Evaluate Safety and Efficacy of NGF Eye Drops Solution Versus Vehicle in Patients With Dry Eye	2	difference in least square means	-3.83	0	ANCOVA	-13.34	5.68	95		NA	All	150	Completed	Phase 2
NCT03019627	4323951	7913954	Symptom Assessment in Dry Eye (SANDE) Scores	NA	NGF|Vehicle	Drug|Other	dry eye syndromes|keratoconjunctivitis sicca	Dry Eye	Parallel Assignment	Interventional	Treatment	Randomized	An 8-week Study to Evaluate Safety and Efficacy of NGF Eye Drops Solution Versus Vehicle in Patients With Dry Eye	2	difference in least square means	0.16	0	ANCOVA	-9.45	9.76	95		NA	All	150	Completed	Phase 2
NCT03019965	4323927	7913922	Number of Participants With Adverse Events	meropenem|tazobactam|piperacillin|imipenem|piperacillin, tazobactam drug combination	Intermittent Piperacillin/tazobactam|Continuous Piperacillin/tazobactam|Intermittent Imipenem|Extended Imipenem|Intermittent Meropenem|Extended Meropenem	Drug|Drug|Drug|Drug|Drug|Drug	toxemia|sepsis	Sepsis	Parallel Assignment	Interventional	Treatment	Randomized	Efficacy of Betalactam Antibiotics in Prolonged Infusion Compared to Intermittent in Pediatric Patients With Sepsis	6	Risk Ratio (RR)	2.98	0.722	Chi-squared	0.31	28.45	95		NA	All	426	Completed	N/A
NCT03019965	4323928	7913923	Number of Participants With Clinical Response	meropenem|tazobactam|piperacillin|imipenem|piperacillin, tazobactam drug combination	Intermittent Piperacillin/tazobactam|Continuous Piperacillin/tazobactam|Intermittent Imipenem|Extended Imipenem|Intermittent Meropenem|Extended Meropenem	Drug|Drug|Drug|Drug|Drug|Drug	toxemia|sepsis	Sepsis	Parallel Assignment	Interventional	Treatment	Randomized	Efficacy of Betalactam Antibiotics in Prolonged Infusion Compared to Intermittent in Pediatric Patients With Sepsis	6	Risk Ratio (RR)	0.95	0.156	Chi-squared	0.87	1.02	95		NA	All	426	Completed	N/A
NCT03020615	4323915	7913819	Mean Change in Lactate Dehydrogenase (Units/L)	hydroxyurea	Hydroxyurea	Drug	anemia, sickle cell	Sickle Cell Anemia	Parallel Assignment	Interventional	Treatment	Randomized	Hydroxyurea Management in Kids: Intensive Versus Stable Dosage Strategies	2		NA	0.013	t-test, 2 sided					NA	All	58	Completed	Phase 2
NCT03020615	4323916	7913820	Median Change in Bilirubin (mg/dL)	hydroxyurea	Hydroxyurea	Drug	anemia, sickle cell	Sickle Cell Anemia	Parallel Assignment	Interventional	Treatment	Randomized	Hydroxyurea Management in Kids: Intensive Versus Stable Dosage Strategies	2		NA	0.0013	Exact Wilcoxon (Mann-Whitney), two-sided					NA	All	58	Completed	Phase 2
NCT03020615	4323917	7913822	Median Change in Platelet Count (*10^3 Platelets/µL)	hydroxyurea	Hydroxyurea	Drug	anemia, sickle cell	Sickle Cell Anemia	Parallel Assignment	Interventional	Treatment	Randomized	Hydroxyurea Management in Kids: Intensive Versus Stable Dosage Strategies	2		NA	0.75	Exact Wilcoxon (Mann-Whitney), two-sided					NA	All	58	Completed	Phase 2
NCT03020615	4323918	7913824	Median Change in Absolute Neutrophil Count (*10^3 Neutrophils/µL)	hydroxyurea	Hydroxyurea	Drug	anemia, sickle cell	Sickle Cell Anemia	Parallel Assignment	Interventional	Treatment	Randomized	Hydroxyurea Management in Kids: Intensive Versus Stable Dosage Strategies	2		NA	0.0004	Exact Wilcoxon (Mann-Whitney), two-sided					NA	All	58	Completed	Phase 2
NCT03020615	4323919	7913826	Median Change in White Blood Cell Count (*10^3 White Blood Cells/µL)	hydroxyurea	Hydroxyurea	Drug	anemia, sickle cell	Sickle Cell Anemia	Parallel Assignment	Interventional	Treatment	Randomized	Hydroxyurea Management in Kids: Intensive Versus Stable Dosage Strategies	2		NA	0.0009	Exact Wilcoxon (Mann-Whitney), two-sided					NA	All	58	Completed	Phase 2
NCT03020615	4323920	7913829	Mean Change in Absolute Reticulocyte Count (*10^3 Reticulocytes/µL)	hydroxyurea	Hydroxyurea	Drug	anemia, sickle cell	Sickle Cell Anemia	Parallel Assignment	Interventional	Treatment	Randomized	Hydroxyurea Management in Kids: Intensive Versus Stable Dosage Strategies	2		NA	0.03	t-test, 2 sided					NA	All	58	Completed	Phase 2
NCT03020615	4323921	7913830	Median Change in Mean Corpuscular Volume (fL)	hydroxyurea	Hydroxyurea	Drug	anemia, sickle cell	Sickle Cell Anemia	Parallel Assignment	Interventional	Treatment	Randomized	Hydroxyurea Management in Kids: Intensive Versus Stable Dosage Strategies	2		NA	0.011	Exact Wilcoxon (Mann-Whitney), two-sided					NA	All	58	Completed	Phase 2
NCT03020615	4323922	7913832	Median Change in Fetal Hemoglobin (%)	hydroxyurea	Hydroxyurea	Drug	anemia, sickle cell	Sickle Cell Anemia	Parallel Assignment	Interventional	Treatment	Randomized	Hydroxyurea Management in Kids: Intensive Versus Stable Dosage Strategies	2		NA	0.0005	Exact Wilcoxon (Mann-Whitley), two-sided					NA	All	58	Completed	Phase 2
NCT03020615	4323923	7913835	Mean Change in Hemoglobin (g/dL)	hydroxyurea	Hydroxyurea	Drug	anemia, sickle cell	Sickle Cell Anemia	Parallel Assignment	Interventional	Treatment	Randomized	Hydroxyurea Management in Kids: Intensive Versus Stable Dosage Strategies	2		NA	0.033	t-test, 2 sided					NA	All	58	Completed	Phase 2
NCT03020641	4323905	7913800	Apoptotic Index	NA	Low pressure pneumoperitoneum|standard pneumoperitoneum pressure	Procedure|Procedure	NA	Peritoneal Damage	Parallel Assignment	Interventional	Other	Randomized	Peritoneal Damage in Laparoscopic Surgery	2	Mean Difference (Final Values)	-1.37	0.862	t-test, 2 sided	-7.49	10.21	95	Standard Error of the Mean	4.44	All	100	Completed	N/A
NCT03020641	4323907	7913802	Remodeling Peritoneal Markers :( Gene Expression (mRNA) Levels of)	NA	Low pressure pneumoperitoneum|standard pneumoperitoneum pressure	Procedure|Procedure	NA	Peritoneal Damage	Parallel Assignment	Interventional	Other	Randomized	Peritoneal Damage in Laparoscopic Surgery	2	Mean Difference (Final Values)	0.5	0.028	t-test, 2 sided	0.03	0.97	95	Standard Error of the Mean	0.24	All	100	Completed	N/A
NCT03020641	4323906	7913802	Remodeling Peritoneal Markers :( Gene Expression (mRNA) Levels of)	NA	Low pressure pneumoperitoneum|standard pneumoperitoneum pressure	Procedure|Procedure	NA	Peritoneal Damage	Parallel Assignment	Interventional	Other	Randomized	Peritoneal Damage in Laparoscopic Surgery	2	Mean Difference (Final Values)	0.09	0.807	t-test, 2 sided	-0.64	0.82	95	Standard Error of the Mean	0.36	All	100	Completed	N/A
NCT03020641	4323908	7913802	Remodeling Peritoneal Markers :( Gene Expression (mRNA) Levels of)	NA	Low pressure pneumoperitoneum|standard pneumoperitoneum pressure	Procedure|Procedure	NA	Peritoneal Damage	Parallel Assignment	Interventional	Other	Randomized	Peritoneal Damage in Laparoscopic Surgery	2	Mean Difference (Final Values)	0.09	0.6	t-test, 2 sided	-0.47	0.65	95	Standard Error of the Mean	0.28	All	100	Completed	N/A
NCT03020641	4323910	7913803	Inflammatory Peritoneal Markers	NA	Low pressure pneumoperitoneum|standard pneumoperitoneum pressure	Procedure|Procedure	NA	Peritoneal Damage	Parallel Assignment	Interventional	Other	Randomized	Peritoneal Damage in Laparoscopic Surgery	2	Mean Difference (Final Values)	-0.03	0.742	t-test, 2 sided	-0.42	0.36	95	Standard Error of the Mean	0.19	All	100	Completed	N/A
NCT03020641	4323914	7913803	Inflammatory Peritoneal Markers	NA	Low pressure pneumoperitoneum|standard pneumoperitoneum pressure	Procedure|Procedure	NA	Peritoneal Damage	Parallel Assignment	Interventional	Other	Randomized	Peritoneal Damage in Laparoscopic Surgery	2	Mean Difference (Net)	0	0.058	t-test, 2 sided	0	0.1276	95	Standard Error of the Mean	0.2347	All	100	Completed	N/A
NCT03020641	4323912	7913803	Inflammatory Peritoneal Markers	NA	Low pressure pneumoperitoneum|standard pneumoperitoneum pressure	Procedure|Procedure	NA	Peritoneal Damage	Parallel Assignment	Interventional	Other	Randomized	Peritoneal Damage in Laparoscopic Surgery	2	Mean Difference (Net)	0.34	0.052	t-test, 2 sided	-0.76	0.81	95	Standard Error of the Mean	0.211	All	100	Completed	N/A
NCT03020641	4323913	7913803	Inflammatory Peritoneal Markers	NA	Low pressure pneumoperitoneum|standard pneumoperitoneum pressure	Procedure|Procedure	NA	Peritoneal Damage	Parallel Assignment	Interventional	Other	Randomized	Peritoneal Damage in Laparoscopic Surgery	2	Mean Difference (Final Values)	-1.02	0.001	t-test, 2 sided	-1.6	-0.44	95	Standard Error of the Mean	0.29	All	100	Completed	N/A
NCT03020641	4323909	7913803	Inflammatory Peritoneal Markers	NA	Low pressure pneumoperitoneum|standard pneumoperitoneum pressure	Procedure|Procedure	NA	Peritoneal Damage	Parallel Assignment	Interventional	Other	Randomized	Peritoneal Damage in Laparoscopic Surgery	2	Mean Difference (Final Values)	0.04	0.603	t-test, 2 sided	-0.36	0.44	95	Standard Error of the Mean	0.2	All	100	Completed	N/A
NCT03020641	4323911	7913803	Inflammatory Peritoneal Markers	NA	Low pressure pneumoperitoneum|standard pneumoperitoneum pressure	Procedure|Procedure	NA	Peritoneal Damage	Parallel Assignment	Interventional	Other	Randomized	Peritoneal Damage in Laparoscopic Surgery	2	Mean Difference (Final Values)	-0.14	0.815	t-test, 2 sided	-0.5	0.22	95	Standard Error of the Mean	0.181	All	100	Completed	N/A
NCT03020719	4323896	7913793	Rate of Adverse Events (AEs) and Serious Adverse Events (SAEs)	NA	Oral Glutathione|Placebo	Drug|Drug	fibrosis|cystic fibrosis	Cystic Fibrosis	Parallel Assignment	Interventional	Supportive Care	Randomized	The Role of Oral Glutathione on Growth Parameters in Children With Cystic Fibrosis	2	Rate Ratio	0.12	0.0122	Poisson Regression	0.01	0.67	95		NA	All	60	Completed	Phase 2
NCT03020719	4323897	7913793	Rate of Adverse Events (AEs) and Serious Adverse Events (SAEs)	NA	Oral Glutathione|Placebo	Drug|Drug	fibrosis|cystic fibrosis	Cystic Fibrosis	Parallel Assignment	Interventional	Supportive Care	Randomized	The Role of Oral Glutathione on Growth Parameters in Children With Cystic Fibrosis	2	Rate Ratio	1.21	0.1087	Poisson Regression	0.96	1.52	95		NA	All	60	Completed	Phase 2
NCT03020719	4323898	7913794	Adverse Events (AEs) and Serious Adverse Events (SAEs)	NA	Oral Glutathione|Placebo	Drug|Drug	fibrosis|cystic fibrosis	Cystic Fibrosis	Parallel Assignment	Interventional	Supportive Care	Randomized	The Role of Oral Glutathione on Growth Parameters in Children With Cystic Fibrosis	2	Difference in % of Participants with SAE	-13.3	0.1945	Fisher Exact	-30.5	2.9	95		NA	All	60	Completed	Phase 2
NCT03020719	4323899	7913794	Adverse Events (AEs) and Serious Adverse Events (SAEs)	NA	Oral Glutathione|Placebo	Drug|Drug	fibrosis|cystic fibrosis	Cystic Fibrosis	Parallel Assignment	Interventional	Supportive Care	Randomized	The Role of Oral Glutathione on Growth Parameters in Children With Cystic Fibrosis	2	Difference in % of Participants with AE	0	1	Fisher Exact	-13.6	13.6	95		NA	All	60	Completed	Phase 2
NCT03020719	4323900	7913795	Change in High-sensitivity C-reactive Protein (Hs-CRP)	NA	Oral Glutathione|Placebo	Drug|Drug	fibrosis|cystic fibrosis	Cystic Fibrosis	Parallel Assignment	Interventional	Supportive Care	Randomized	The Role of Oral Glutathione on Growth Parameters in Children With Cystic Fibrosis	2	Mean Difference (Final Values)	-0.55	0.4666	ANCOVA	-2.06	0.96	95		NA	All	60	Completed	Phase 2
NCT03020719	4323901	7913796	Change in Fecal Calprotectin	NA	Oral Glutathione|Placebo	Drug|Drug	fibrosis|cystic fibrosis	Cystic Fibrosis	Parallel Assignment	Interventional	Supportive Care	Randomized	The Role of Oral Glutathione on Growth Parameters in Children With Cystic Fibrosis	2	Mean Difference (Final Values)	0.11	0.4259	Mixed Models Analysis	-0.17	0.4	95		NA	All	60	Completed	Phase 2
NCT03020719	4323902	7913797	Change in BMI-for-age Z-score	NA	Oral Glutathione|Placebo	Drug|Drug	fibrosis|cystic fibrosis	Cystic Fibrosis	Parallel Assignment	Interventional	Supportive Care	Randomized	The Role of Oral Glutathione on Growth Parameters in Children With Cystic Fibrosis	2	Mean Difference (Final Values)	-0.06	0.573	Mixed Models Analysis	-0.28	0.15	95		NA	All	60	Completed	Phase 2
NCT03020719	4323903	7913798	Change in Height-for-age Z-score	NA	Oral Glutathione|Placebo	Drug|Drug	fibrosis|cystic fibrosis	Cystic Fibrosis	Parallel Assignment	Interventional	Supportive Care	Randomized	The Role of Oral Glutathione on Growth Parameters in Children With Cystic Fibrosis	2	Mean Difference (Final Values)	-0.08	0.089	Mixed Models Analysis	-0.18	0.01	95		NA	All	60	Completed	Phase 2
NCT03020719	4323904	7913799	Change in Weight-for-age Z-score	NA	Oral Glutathione|Placebo	Drug|Drug	fibrosis|cystic fibrosis	Cystic Fibrosis	Parallel Assignment	Interventional	Supportive Care	Randomized	The Role of Oral Glutathione on Growth Parameters in Children With Cystic Fibrosis	2	Mean Difference (Final Values)	-0.081	0.2521	Mixed Models Analysis	-0.221	0.059	95		NA	All	60	Completed	Phase 2
NCT03021187	4323877	7913636	Time to Rescue Medication	NA	semaglutide|semaglutide|semaglutide|placebo	Drug|Drug|Drug|Drug	diabetes mellitus, type 2|diabetes mellitus	Diabetes|Diabetes Mellitus, Type 2	Parallel Assignment	Interventional	Treatment	Randomized	Efficacy and Safety of Oral Semaglutide Versus Placebo in Subjects With Type 2 Diabetes Mellitus Treated With Insulin	4	Hazard Ratio (HR)	0.48	0.0006	Regression, Cox	0.31	0.73	95		NA	All	731	Completed	Phase 3
NCT03021187	4323879	7913636	Time to Rescue Medication	NA	semaglutide|semaglutide|semaglutide|placebo	Drug|Drug|Drug|Drug	diabetes mellitus, type 2|diabetes mellitus	Diabetes|Diabetes Mellitus, Type 2	Parallel Assignment	Interventional	Treatment	Randomized	Efficacy and Safety of Oral Semaglutide Versus Placebo in Subjects With Type 2 Diabetes Mellitus Treated With Insulin	4	Hazard Ratio (HR)	0.75	0.121	Regression, Cox	0.53	1.08	95		NA	All	731	Completed	Phase 3
NCT03021187	4323878	7913636	Time to Rescue Medication	NA	semaglutide|semaglutide|semaglutide|placebo	Drug|Drug|Drug|Drug	diabetes mellitus, type 2|diabetes mellitus	Diabetes|Diabetes Mellitus, Type 2	Parallel Assignment	Interventional	Treatment	Randomized	Efficacy and Safety of Oral Semaglutide Versus Placebo in Subjects With Type 2 Diabetes Mellitus Treated With Insulin	4	Hazard Ratio (HR)	0.48	0.0007	Regression, Cox	0.32	0.74	95		NA	All	731	Completed	Phase 3
NCT03021187	4323880	7913637	Time to Additional Anti-diabetic Medication	NA	semaglutide|semaglutide|semaglutide|placebo	Drug|Drug|Drug|Drug	diabetes mellitus, type 2|diabetes mellitus	Diabetes|Diabetes Mellitus, Type 2	Parallel Assignment	Interventional	Treatment	Randomized	Efficacy and Safety of Oral Semaglutide Versus Placebo in Subjects With Type 2 Diabetes Mellitus Treated With Insulin	4	Hazard Ratio (HR)	0.57	0.0019	Regression, Cox	0.4	0.81	95		NA	All	731	Completed	Phase 3
NCT03021187	4323882	7913637	Time to Additional Anti-diabetic Medication	NA	semaglutide|semaglutide|semaglutide|placebo	Drug|Drug|Drug|Drug	diabetes mellitus, type 2|diabetes mellitus	Diabetes|Diabetes Mellitus, Type 2	Parallel Assignment	Interventional	Treatment	Randomized	Efficacy and Safety of Oral Semaglutide Versus Placebo in Subjects With Type 2 Diabetes Mellitus Treated With Insulin	4	Hazard Ratio (HR)	0.73	0.0627	Regression, Cox	0.53	1.02	95		NA	All	731	Completed	Phase 3
NCT03021187	4323881	7913637	Time to Additional Anti-diabetic Medication	NA	semaglutide|semaglutide|semaglutide|placebo	Drug|Drug|Drug|Drug	diabetes mellitus, type 2|diabetes mellitus	Diabetes|Diabetes Mellitus, Type 2	Parallel Assignment	Interventional	Treatment	Randomized	Efficacy and Safety of Oral Semaglutide Versus Placebo in Subjects With Type 2 Diabetes Mellitus Treated With Insulin	4	Hazard Ratio (HR)	0.63	0.0083	Regression, Cox	0.44	0.89	95		NA	All	731	Completed	Phase 3
NCT03021187	4323888	7913657	Change in Body Weight (Week 26)	NA	semaglutide|semaglutide|semaglutide|placebo	Drug|Drug|Drug|Drug	diabetes mellitus, type 2|diabetes mellitus	Diabetes|Diabetes Mellitus, Type 2	Parallel Assignment	Interventional	Treatment	Randomized	Efficacy and Safety of Oral Semaglutide Versus Placebo in Subjects With Type 2 Diabetes Mellitus Treated With Insulin	4	Mean treatment difference	-0.9	0.0392	Pattern mixture model	-1.8	0	95		NA	All	731	Completed	Phase 3
NCT03021187	4323885	7913657	Change in Body Weight (Week 26)	NA	semaglutide|semaglutide|semaglutide|placebo	Drug|Drug|Drug|Drug	diabetes mellitus, type 2|diabetes mellitus	Diabetes|Diabetes Mellitus, Type 2	Parallel Assignment	Interventional	Treatment	Randomized	Efficacy and Safety of Oral Semaglutide Versus Placebo in Subjects With Type 2 Diabetes Mellitus Treated With Insulin	4	Mean treatment difference	-0.9	0.0111	MMRM	-1.6	-0.2	95		NA	All	731	Completed	Phase 3
NCT03021187	4323887	7913657	Change in Body Weight (Week 26)	NA	semaglutide|semaglutide|semaglutide|placebo	Drug|Drug|Drug|Drug	diabetes mellitus, type 2|diabetes mellitus	Diabetes|Diabetes Mellitus, Type 2	Parallel Assignment	Interventional	Treatment	Randomized	Efficacy and Safety of Oral Semaglutide Versus Placebo in Subjects With Type 2 Diabetes Mellitus Treated With Insulin	4	Mean treatment difference	-2	0.0001	Pattern mixture model	-3	-1	95		NA	All	731	Completed	Phase 3
NCT03021187	4323884	7913657	Change in Body Weight (Week 26)	NA	semaglutide|semaglutide|semaglutide|placebo	Drug|Drug|Drug|Drug	diabetes mellitus, type 2|diabetes mellitus	Diabetes|Diabetes Mellitus, Type 2	Parallel Assignment	Interventional	Treatment	Randomized	Efficacy and Safety of Oral Semaglutide Versus Placebo in Subjects With Type 2 Diabetes Mellitus Treated With Insulin	4	Mean treatment difference	-2.5	0.0001	MMRM	-3.2	-1.8	95		NA	All	731	Completed	Phase 3
NCT03021187	4323886	7913657	Change in Body Weight (Week 26)	NA	semaglutide|semaglutide|semaglutide|placebo	Drug|Drug|Drug|Drug	diabetes mellitus, type 2|diabetes mellitus	Diabetes|Diabetes Mellitus, Type 2	Parallel Assignment	Interventional	Treatment	Randomized	Efficacy and Safety of Oral Semaglutide Versus Placebo in Subjects With Type 2 Diabetes Mellitus Treated With Insulin	4	Mean treatment difference	-3.3	0.0001	Pattern mixture model	-4.2	-2.3	95		NA	All	731	Completed	Phase 3
NCT03021187	4323883	7913657	Change in Body Weight (Week 26)	NA	semaglutide|semaglutide|semaglutide|placebo	Drug|Drug|Drug|Drug	diabetes mellitus, type 2|diabetes mellitus	Diabetes|Diabetes Mellitus, Type 2	Parallel Assignment	Interventional	Treatment	Randomized	Efficacy and Safety of Oral Semaglutide Versus Placebo in Subjects With Type 2 Diabetes Mellitus Treated With Insulin	4	Mean treatment difference	-3.7	0.0001	MMRM	-4.4	-3	95		NA	All	731	Completed	Phase 3
NCT03021187	4323890	7913658	Change in HbA1c (Week 26)	NA	semaglutide|semaglutide|semaglutide|placebo	Drug|Drug|Drug|Drug	diabetes mellitus, type 2|diabetes mellitus	Diabetes|Diabetes Mellitus, Type 2	Parallel Assignment	Interventional	Treatment	Randomized	Efficacy and Safety of Oral Semaglutide Versus Placebo in Subjects With Type 2 Diabetes Mellitus Treated With Insulin	4	Mean treatment difference	-1	0.0001	MMRM	-1.2	-0.8	95		NA	All	731	Completed	Phase 3
NCT03021187	4323894	7913658	Change in HbA1c (Week 26)	NA	semaglutide|semaglutide|semaglutide|placebo	Drug|Drug|Drug|Drug	diabetes mellitus, type 2|diabetes mellitus	Diabetes|Diabetes Mellitus, Type 2	Parallel Assignment	Interventional	Treatment	Randomized	Efficacy and Safety of Oral Semaglutide Versus Placebo in Subjects With Type 2 Diabetes Mellitus Treated With Insulin	4	Mean treatment difference	-0.5	0.0001	Pattern mixture model	-0.7	-0.3	95		NA	All	731	Completed	Phase 3
NCT03021187	4323889	7913658	Change in HbA1c (Week 26)	NA	semaglutide|semaglutide|semaglutide|placebo	Drug|Drug|Drug|Drug	diabetes mellitus, type 2|diabetes mellitus	Diabetes|Diabetes Mellitus, Type 2	Parallel Assignment	Interventional	Treatment	Randomized	Efficacy and Safety of Oral Semaglutide Versus Placebo in Subjects With Type 2 Diabetes Mellitus Treated With Insulin	4	Mean treatment difference	-1.4	0.0001	MMRM	-1.6	-1.2	95		NA	All	731	Completed	Phase 3
NCT03021187	4323891	7913658	Change in HbA1c (Week 26)	NA	semaglutide|semaglutide|semaglutide|placebo	Drug|Drug|Drug|Drug	diabetes mellitus, type 2|diabetes mellitus	Diabetes|Diabetes Mellitus, Type 2	Parallel Assignment	Interventional	Treatment	Randomized	Efficacy and Safety of Oral Semaglutide Versus Placebo in Subjects With Type 2 Diabetes Mellitus Treated With Insulin	4	Mean treatment difference	-0.6	0.0001	MMRM	-0.7	-0.4	95		NA	All	731	Completed	Phase 3
NCT03021187	4323892	7913658	Change in HbA1c (Week 26)	NA	semaglutide|semaglutide|semaglutide|placebo	Drug|Drug|Drug|Drug	diabetes mellitus, type 2|diabetes mellitus	Diabetes|Diabetes Mellitus, Type 2	Parallel Assignment	Interventional	Treatment	Randomized	Efficacy and Safety of Oral Semaglutide Versus Placebo in Subjects With Type 2 Diabetes Mellitus Treated With Insulin	4	Mean treatment difference	-1.2	0.0001	Pattern mixture model	-1.4	-1	95		NA	All	731	Completed	Phase 3
NCT03021187	4323893	7913658	Change in HbA1c (Week 26)	NA	semaglutide|semaglutide|semaglutide|placebo	Drug|Drug|Drug|Drug	diabetes mellitus, type 2|diabetes mellitus	Diabetes|Diabetes Mellitus, Type 2	Parallel Assignment	Interventional	Treatment	Randomized	Efficacy and Safety of Oral Semaglutide Versus Placebo in Subjects With Type 2 Diabetes Mellitus Treated With Insulin	4	Mean treatment difference	-0.9	0.0001	Pattern mixture model	-1.1	-0.7	95		NA	All	731	Completed	Phase 3
NCT03021499	4323835	7913601	Change From Baseline in Patient Reported Outcomes	NA	Voclosporin|Placebo Oral Capsule	Drug|Drug	nephritis|lupus nephritis	Lupus Nephritis	Parallel Assignment	Interventional	Treatment	Randomized	Aurinia Renal Response in Active Lupus With Voclosporin	2	Mean Difference (Least Squares)	0.826	0.826	Mixed Models Analysis	-2.67	3.35	95	Standard Error of the Mean	1.531	All	358	Completed	Phase 3
NCT03021499	4323839	7913601	Change From Baseline in Patient Reported Outcomes	NA	Voclosporin|Placebo Oral Capsule	Drug|Drug	nephritis|lupus nephritis	Lupus Nephritis	Parallel Assignment	Interventional	Treatment	Randomized	Aurinia Renal Response in Active Lupus With Voclosporin	2	Mean Difference (Least Squares)	-0.37	0.801	Mixed Models Analysis	-3.29	2.54	95	Standard Error of the Mean	1.481	All	358	Completed	Phase 3
NCT03021499	4323840	7913601	Change From Baseline in Patient Reported Outcomes	NA	Voclosporin|Placebo Oral Capsule	Drug|Drug	nephritis|lupus nephritis	Lupus Nephritis	Parallel Assignment	Interventional	Treatment	Randomized	Aurinia Renal Response in Active Lupus With Voclosporin	2	Slope	-0.47	0.733	Mixed Models Analysis	-3.21	2.26	95	Standard Error of the Mean	1.389	All	358	Completed	Phase 3
NCT03021499	4323837	7913601	Change From Baseline in Patient Reported Outcomes	NA	Voclosporin|Placebo Oral Capsule	Drug|Drug	nephritis|lupus nephritis	Lupus Nephritis	Parallel Assignment	Interventional	Treatment	Randomized	Aurinia Renal Response in Active Lupus With Voclosporin	2	Mean Difference (Least Squares)	-0.6	0.695	Mixed Models Analysis	-3.62	2.42	95	Standard Error of the Mean	1.535	All	358	Completed	Phase 3
NCT03021499	4323836	7913601	Change From Baseline in Patient Reported Outcomes	NA	Voclosporin|Placebo Oral Capsule	Drug|Drug	nephritis|lupus nephritis	Lupus Nephritis	Parallel Assignment	Interventional	Treatment	Randomized	Aurinia Renal Response in Active Lupus With Voclosporin	2	Mean Difference (Least Squares)	-1.89	0.19	Mixed Models Analysis	-4.72	0.94	95	Standard Error of the Mean	1.439	All	358	Completed	Phase 3
NCT03021499	4323838	7913601	Change From Baseline in Patient Reported Outcomes	NA	Voclosporin|Placebo Oral Capsule	Drug|Drug	nephritis|lupus nephritis	Lupus Nephritis	Parallel Assignment	Interventional	Treatment	Randomized	Aurinia Renal Response in Active Lupus With Voclosporin	2	Mean Difference (Least Squares)	1.7	0.239	Mixed Models Analysis	-1.14	4.54	95	Standard Error of the Mean	1.442	All	358	Completed	Phase 3
NCT03021499	4323841	7913602	Change From Baseline in Safety of Estrogens in Systemic Lupus Erythematosus National Assessment Systemic Lupus Erythematosus Disease Activity Index (SELENA - SLEDAI)	NA	Voclosporin|Placebo Oral Capsule	Drug|Drug	nephritis|lupus nephritis	Lupus Nephritis	Parallel Assignment	Interventional	Treatment	Randomized	Aurinia Renal Response in Active Lupus With Voclosporin	2	Least Squares Mean difference	-0.5	0.277	Mixed Models Analysis	-1.4	0.4	95		NA	All	358	Completed	Phase 3
NCT03021499	4323842	7913602	Change From Baseline in Safety of Estrogens in Systemic Lupus Erythematosus National Assessment Systemic Lupus Erythematosus Disease Activity Index (SELENA - SLEDAI)	NA	Voclosporin|Placebo Oral Capsule	Drug|Drug	nephritis|lupus nephritis	Lupus Nephritis	Parallel Assignment	Interventional	Treatment	Randomized	Aurinia Renal Response in Active Lupus With Voclosporin	2	Least Squares Mean difference	-0.5	0.373	Mixed Models Analysis	-1.6	0.6	95		NA	All	358	Completed	Phase 3
NCT03021499	4323844	7913603	Number of Subjects With Renal Response With Low Dose Steroids	NA	Voclosporin|Placebo Oral Capsule	Drug|Drug	nephritis|lupus nephritis	Lupus Nephritis	Parallel Assignment	Interventional	Treatment	Randomized	Aurinia Renal Response in Active Lupus With Voclosporin	2	Odds Ratio (OR)	2.44	0.008	Regression, Logistic	1.26	4.71	95		NA	All	358	Completed	Phase 3
NCT03021499	4323843	7913603	Number of Subjects With Renal Response With Low Dose Steroids	NA	Voclosporin|Placebo Oral Capsule	Drug|Drug	nephritis|lupus nephritis	Lupus Nephritis	Parallel Assignment	Interventional	Treatment	Randomized	Aurinia Renal Response in Active Lupus With Voclosporin	2	Odds Ratio (OR)	2.44	0.001	Regression, Logistic	1.48	4	95		NA	All	358	Completed	Phase 3
NCT03021499	4323849	7913604	Change From Baseline in UPCR	NA	Voclosporin|Placebo Oral Capsule	Drug|Drug	nephritis|lupus nephritis	Lupus Nephritis	Parallel Assignment	Interventional	Treatment	Randomized	Aurinia Renal Response in Active Lupus With Voclosporin	2	Mean Difference (Least Squares)	-1.02	0.001	Mixed Models Analysis	-1.58	-0.46	95	Standard Error of the Mean	0.284	All	358	Completed	Phase 3
NCT03021499	4323851	7913604	Change From Baseline in UPCR	NA	Voclosporin|Placebo Oral Capsule	Drug|Drug	nephritis|lupus nephritis	Lupus Nephritis	Parallel Assignment	Interventional	Treatment	Randomized	Aurinia Renal Response in Active Lupus With Voclosporin	2	Mean Difference (Least Squares)	-1.16	0.001	Mixed Models Analysis	-1.63	-0.68	95	Standard Error of the Mean	0.241	All	358	Completed	Phase 3
NCT03021499	4323852	7913604	Change From Baseline in UPCR	NA	Voclosporin|Placebo Oral Capsule	Drug|Drug	nephritis|lupus nephritis	Lupus Nephritis	Parallel Assignment	Interventional	Treatment	Randomized	Aurinia Renal Response in Active Lupus With Voclosporin	2	Mean Difference (Least Squares)	-1.18	0.001	Mixed Models Analysis	-1.6	-0.76	95	Standard Error of the Mean	0.214	All	358	Completed	Phase 3
NCT03021499	4323856	7913604	Change From Baseline in UPCR	NA	Voclosporin|Placebo Oral Capsule	Drug|Drug	nephritis|lupus nephritis	Lupus Nephritis	Parallel Assignment	Interventional	Treatment	Randomized	Aurinia Renal Response in Active Lupus With Voclosporin	2	Mean Difference (Least Squares)	-0.56	0.011	Mixed Models Analysis	-1	-0.13	95	Standard Error of the Mean	0.181	All	358	Completed	Phase 3
NCT03021499	4323848	7913604	Change From Baseline in UPCR	NA	Voclosporin|Placebo Oral Capsule	Drug|Drug	nephritis|lupus nephritis	Lupus Nephritis	Parallel Assignment	Interventional	Treatment	Randomized	Aurinia Renal Response in Active Lupus With Voclosporin	2	Mean Difference (Least Squares)	-1.21	0.001	Mixed Models Analysis	-1.73	-0.69	95	Standard Error of the Mean	0.264	All	358	Completed	Phase 3
NCT03021499	4323846	7913604	Change From Baseline in UPCR	NA	Voclosporin|Placebo Oral Capsule	Drug|Drug	nephritis|lupus nephritis	Lupus Nephritis	Parallel Assignment	Interventional	Treatment	Randomized	Aurinia Renal Response in Active Lupus With Voclosporin	2	Mean Difference (Least Squares)	-1.06	0.001	Mixed Models Analysis	-1.56	-0.55	95	Standard Error of the Mean	0.256	All	358	Completed	Phase 3
NCT03021499	4323850	7913604	Change From Baseline in UPCR	NA	Voclosporin|Placebo Oral Capsule	Drug|Drug	nephritis|lupus nephritis	Lupus Nephritis	Parallel Assignment	Interventional	Treatment	Randomized	Aurinia Renal Response in Active Lupus With Voclosporin	2	Mean Difference (Least Squares)	-1.15	0.001	Mixed Models Analysis	-1.59	-0.72	95	Standard Error of the Mean	0.222	All	358	Completed	Phase 3
NCT03021499	4323847	7913604	Change From Baseline in UPCR	NA	Voclosporin|Placebo Oral Capsule	Drug|Drug	nephritis|lupus nephritis	Lupus Nephritis	Parallel Assignment	Interventional	Treatment	Randomized	Aurinia Renal Response in Active Lupus With Voclosporin	2	Mean Difference (Least Squares)	-1.37	0.001	Mixed Models Analysis	-1.87	-0.86	95	Standard Error of the Mean	0.256	All	358	Completed	Phase 3
NCT03021499	4323854	7913604	Change From Baseline in UPCR	NA	Voclosporin|Placebo Oral Capsule	Drug|Drug	nephritis|lupus nephritis	Lupus Nephritis	Parallel Assignment	Interventional	Treatment	Randomized	Aurinia Renal Response in Active Lupus With Voclosporin	2	Mean Difference (Least Squares)	-0.7	0.001	Mixed Models Analysis	-1.05	-0.34	95	Standard Error of the Mean	0.181	All	358	Completed	Phase 3
NCT03021499	4323845	7913604	Change From Baseline in UPCR	NA	Voclosporin|Placebo Oral Capsule	Drug|Drug	nephritis|lupus nephritis	Lupus Nephritis	Parallel Assignment	Interventional	Treatment	Randomized	Aurinia Renal Response in Active Lupus With Voclosporin	2	Mean Difference (Least Squares)	-0.99	0.001	Mixed Models Analysis	-1.52	-0.46	95	Standard Error of the Mean	0.27	All	358	Completed	Phase 3
NCT03021499	4323853	7913604	Change From Baseline in UPCR	NA	Voclosporin|Placebo Oral Capsule	Drug|Drug	nephritis|lupus nephritis	Lupus Nephritis	Parallel Assignment	Interventional	Treatment	Randomized	Aurinia Renal Response in Active Lupus With Voclosporin	2	Mean Difference (Least Squares)	-0.94	0.001	Mixed Models Analysis	-1.33	-0.55	95	Standard Error of the Mean	0.196	All	358	Completed	Phase 3
NCT03021499	4323855	7913604	Change From Baseline in UPCR	NA	Voclosporin|Placebo Oral Capsule	Drug|Drug	nephritis|lupus nephritis	Lupus Nephritis	Parallel Assignment	Interventional	Treatment	Randomized	Aurinia Renal Response in Active Lupus With Voclosporin	2	Mean Difference (Least Squares)	-0.76	0.001	Mixed Models Analysis	-1.13	-0.4	95	Standard Error of the Mean	0.187	All	358	Completed	Phase 3
NCT03021499	4323863	7913605	Change From Baseline in eGFR	NA	Voclosporin|Placebo Oral Capsule	Drug|Drug	nephritis|lupus nephritis	Lupus Nephritis	Parallel Assignment	Interventional	Treatment	Randomized	Aurinia Renal Response in Active Lupus With Voclosporin	2	Mean Difference (Least Squares)	-3	0.035	Mixed Models Analysis	-5.7	-0.2	95	Standard Error of the Mean	1.4	All	358	Completed	Phase 3
NCT03021499	4323866	7913605	Change From Baseline in eGFR	NA	Voclosporin|Placebo Oral Capsule	Drug|Drug	nephritis|lupus nephritis	Lupus Nephritis	Parallel Assignment	Interventional	Treatment	Randomized	Aurinia Renal Response in Active Lupus With Voclosporin	2	Mean Difference (Least Squares)	-4.6	0.001	Mixed Models Analysis	-7.3	-1.9	95	Standard Error of the Mean	1.39	All	358	Completed	Phase 3
NCT03021499	4323857	7913605	Change From Baseline in eGFR	NA	Voclosporin|Placebo Oral Capsule	Drug|Drug	nephritis|lupus nephritis	Lupus Nephritis	Parallel Assignment	Interventional	Treatment	Randomized	Aurinia Renal Response in Active Lupus With Voclosporin	2	Mean Difference (Least Squares)	-2.8	0.055	Mixed Models Analysis	-5.7	0.1	95	Standard Error of the Mean	1.46	All	358	Completed	Phase 3
NCT03021499	4323865	7913605	Change From Baseline in eGFR	NA	Voclosporin|Placebo Oral Capsule	Drug|Drug	nephritis|lupus nephritis	Lupus Nephritis	Parallel Assignment	Interventional	Treatment	Randomized	Aurinia Renal Response in Active Lupus With Voclosporin	2	Mean Difference (Least Squares)	-3.3	0.017	Mixed Models Analysis	-6	-0.6	95	Standard Error of the Mean	1.39	All	358	Completed	Phase 3
NCT03021499	4323867	7913605	Change From Baseline in eGFR	NA	Voclosporin|Placebo Oral Capsule	Drug|Drug	nephritis|lupus nephritis	Lupus Nephritis	Parallel Assignment	Interventional	Treatment	Randomized	Aurinia Renal Response in Active Lupus With Voclosporin	2	Mean Difference (Least Squares)	-3.4	0.014	Mixed Models Analysis	-6.1	-0.7	95	Standard Error of the Mean	1.39	All	358	Completed	Phase 3
NCT03021499	4323868	7913605	Change From Baseline in eGFR	NA	Voclosporin|Placebo Oral Capsule	Drug|Drug	nephritis|lupus nephritis	Lupus Nephritis	Parallel Assignment	Interventional	Treatment	Randomized	Aurinia Renal Response in Active Lupus With Voclosporin	2	Mean Difference (Least Squares)	-4.6	0.001	Mixed Models Analysis	-7.3	-1.9	95	Standard Error of the Mean	1.39	All	358	Completed	Phase 3
NCT03021499	4323858	7913605	Change From Baseline in eGFR	NA	Voclosporin|Placebo Oral Capsule	Drug|Drug	nephritis|lupus nephritis	Lupus Nephritis	Parallel Assignment	Interventional	Treatment	Randomized	Aurinia Renal Response in Active Lupus With Voclosporin	2	Mean Difference (Least Squares)	-4.1	0.004	Mixed Models Analysis	-7	-1.3	95	Standard Error of the Mean	1.45	All	358	Completed	Phase 3
NCT03021499	4323860	7913605	Change From Baseline in eGFR	NA	Voclosporin|Placebo Oral Capsule	Drug|Drug	nephritis|lupus nephritis	Lupus Nephritis	Parallel Assignment	Interventional	Treatment	Randomized	Aurinia Renal Response in Active Lupus With Voclosporin	2	Mean Difference (Least Squares)	-2.3	0.102	Mixed Models Analysis	-5.1	0.5	95	Standard Error of the Mean	1.43	All	358	Completed	Phase 3
NCT03021499	4323864	7913605	Change From Baseline in eGFR	NA	Voclosporin|Placebo Oral Capsule	Drug|Drug	nephritis|lupus nephritis	Lupus Nephritis	Parallel Assignment	Interventional	Treatment	Randomized	Aurinia Renal Response in Active Lupus With Voclosporin	2	Mean Difference (Least Squares)	-2.4	0.085	Mixed Models Analysis	-5.1	0.3	95	Standard Error of the Mean	1.4	All	358	Completed	Phase 3
NCT03021499	4323862	7913605	Change From Baseline in eGFR	NA	Voclosporin|Placebo Oral Capsule	Drug|Drug	nephritis|lupus nephritis	Lupus Nephritis	Parallel Assignment	Interventional	Treatment	Randomized	Aurinia Renal Response in Active Lupus With Voclosporin	2	Mean Difference (Least Squares)	-2.2	0.121	Mixed Models Analysis	-5	0.6	95	Standard Error of the Mean	1.41	All	358	Completed	Phase 3
NCT03021499	4323861	7913605	Change From Baseline in eGFR	NA	Voclosporin|Placebo Oral Capsule	Drug|Drug	nephritis|lupus nephritis	Lupus Nephritis	Parallel Assignment	Interventional	Treatment	Randomized	Aurinia Renal Response in Active Lupus With Voclosporin	2	Mean Difference (Least Squares)	-2.2	0.12	Mixed Models Analysis	-5	0.6	95	Standard Error of the Mean	1.42	All	358	Completed	Phase 3
NCT03021499	4323859	7913605	Change From Baseline in eGFR	NA	Voclosporin|Placebo Oral Capsule	Drug|Drug	nephritis|lupus nephritis	Lupus Nephritis	Parallel Assignment	Interventional	Treatment	Randomized	Aurinia Renal Response in Active Lupus With Voclosporin	2	Mean Difference (Least Squares)	-3.3	0.022	Mixed Models Analysis	-6.1	0.5	95	Standard Error of the Mean	1.44	All	358	Completed	Phase 3
NCT03021499	4323869	7913606	Time to 50% Reduction in UPCR (Number of Days)	NA	Voclosporin|Placebo Oral Capsule	Drug|Drug	nephritis|lupus nephritis	Lupus Nephritis	Parallel Assignment	Interventional	Treatment	Randomized	Aurinia Renal Response in Active Lupus With Voclosporin	2	Hazard Ratio (HR)	2.05	0.001	Log Rank	1.62	2.6	95		NA	All	358	Completed	Phase 3
NCT03021499	4323870	7913609	Number of Subjects Achieving, and Remaining in, Renal Response (Urine Protein Creatinine Ratio ≤0.5 mg/mg)	NA	Voclosporin|Placebo Oral Capsule	Drug|Drug	nephritis|lupus nephritis	Lupus Nephritis	Parallel Assignment	Interventional	Treatment	Randomized	Aurinia Renal Response in Active Lupus With Voclosporin	2		NA	0.646	Log Rank					NA	All	358	Completed	Phase 3
NCT03021499	4323871	7913609	Number of Subjects Achieving, and Remaining in, Renal Response (Urine Protein Creatinine Ratio ≤0.5 mg/mg)	NA	Voclosporin|Placebo Oral Capsule	Drug|Drug	nephritis|lupus nephritis	Lupus Nephritis	Parallel Assignment	Interventional	Treatment	Randomized	Aurinia Renal Response in Active Lupus With Voclosporin	2	Hazard Ratio (HR)	0.81	0.349	Regression, Cox	0.53	1.25	95		NA	All	358	Completed	Phase 3
NCT03021499	4323872	7913610	Number of Subjects With Partial Renal Response at Weeks 24 & 52	NA	Voclosporin|Placebo Oral Capsule	Drug|Drug	nephritis|lupus nephritis	Lupus Nephritis	Parallel Assignment	Interventional	Treatment	Randomized	Aurinia Renal Response in Active Lupus With Voclosporin	2	Odds Ratio (OR)	2.26	0.001	Regression, Logistic	1.45	3.51	95		NA	All	358	Completed	Phase 3
NCT03021499	4323873	7913610	Number of Subjects With Partial Renal Response at Weeks 24 & 52	NA	Voclosporin|Placebo Oral Capsule	Drug|Drug	nephritis|lupus nephritis	Lupus Nephritis	Parallel Assignment	Interventional	Treatment	Randomized	Aurinia Renal Response in Active Lupus With Voclosporin	2	Odds Ratio (OR)	2.43	0.001	Regression, Logistic	1.56	3.79	95		NA	All	358	Completed	Phase 3
NCT03021499	4323874	7913611	Number of Participants With Renal Response at Week 24	NA	Voclosporin|Placebo Oral Capsule	Drug|Drug	nephritis|lupus nephritis	Lupus Nephritis	Parallel Assignment	Interventional	Treatment	Randomized	Aurinia Renal Response in Active Lupus With Voclosporin	2	Odds Ratio (OR)	2.23	0.002	Regression, Cox	1.34	3.72	95		NA	All	358	Completed	Phase 3
NCT03021499	4323875	7913613	Number of Participants With Reduction in Urine Protein Creatinine Ratio to 0.5 mg/mg or Less	NA	Voclosporin|Placebo Oral Capsule	Drug|Drug	nephritis|lupus nephritis	Lupus Nephritis	Parallel Assignment	Interventional	Treatment	Randomized	Aurinia Renal Response in Active Lupus With Voclosporin	2	Hazard Ratio (HR)	2.02	0.001	Log Rank	1.51	2.7	95		NA	All	358	Completed	Phase 3
NCT03021499	4323876	7913614	Number of Participants With Adjudicated Renal Response at Week 52	NA	Voclosporin|Placebo Oral Capsule	Drug|Drug	nephritis|lupus nephritis	Lupus Nephritis	Parallel Assignment	Interventional	Treatment	Randomized	Aurinia Renal Response in Active Lupus With Voclosporin	2	Odds Ratio (OR)	2.65	0.001	Regression, Logistic	1.64	4.27	95		NA	All	358	Completed	Phase 3
NCT03021642	4323831	7913585	Time to Reach the Maximum Plasma Concentration (Tmax) of Tepotinib	NA	Tepotinib test (Treatment Period 1)|Tepotinib reference (Treatment Period 2)|Tepotinib reference (Treatment Period 1)|Tepotinib test (Treatment Period 2)	Drug|Drug|Drug|Drug	NA	Healthy	Crossover Assignment	Interventional	Treatment	Randomized	Relative Bioavailability of Two Tepotinib Film-Coated Tablet Formulations in Healthy Volunteers	2	Median Difference (Net)	0	0.8981	Wilcoxon signed-rank test	-1	1.025	90		NA	All	24	Completed	Phase 1
NCT03021642	4323832	7913586	Maximum Plasma Concentration Observed (Cmax) of Tepotinib	NA	Tepotinib test (Treatment Period 1)|Tepotinib reference (Treatment Period 2)|Tepotinib reference (Treatment Period 1)|Tepotinib test (Treatment Period 2)	Drug|Drug|Drug|Drug	NA	Healthy	Crossover Assignment	Interventional	Treatment	Randomized	Relative Bioavailability of Two Tepotinib Film-Coated Tablet Formulations in Healthy Volunteers	2	Geometric LS mean ratio	96.88	NA		90.8	103.36	90		NA	All	24	Completed	Phase 1
NCT03021642	4323833	7913587	Area Under the Plasma Concentration-Time Curve From Time Zero to Infinity (AUC0-inf) of Tepotinib	NA	Tepotinib test (Treatment Period 1)|Tepotinib reference (Treatment Period 2)|Tepotinib reference (Treatment Period 1)|Tepotinib test (Treatment Period 2)	Drug|Drug|Drug|Drug	NA	Healthy	Crossover Assignment	Interventional	Treatment	Randomized	Relative Bioavailability of Two Tepotinib Film-Coated Tablet Formulations in Healthy Volunteers	2	Geometric LS mean ratio	95.71	NA		88.43	103.59	90		NA	All	24	Completed	Phase 1
NCT03021642	4323834	7913588	Area Under the Plasma Concentration-Time Curve From Time Zero to the Last Sampling Time (AUC0-t) at Concentration at or Above Lower Limit of Quantitation (LLOQ) of Tepotinib	NA	Tepotinib test (Treatment Period 1)|Tepotinib reference (Treatment Period 2)|Tepotinib reference (Treatment Period 1)|Tepotinib test (Treatment Period 2)	Drug|Drug|Drug|Drug	NA	Healthy	Crossover Assignment	Interventional	Treatment	Randomized	Relative Bioavailability of Two Tepotinib Film-Coated Tablet Formulations in Healthy Volunteers	2	Geometric Least square (LS) mean ratio	98.68	NA		93.67	103.96	90		NA	All	24	Completed	Phase 1
NCT03021668	4323829	7913570	Prolonged Length of Stay, Measured in Days	NA	Prevena Peel & Place Dressing|Standard Closure of the Surgical Incision	Device|Other	surgical wound|wounds and injuries|pancreatic neoplasms|surgical wound infection|infection	Chemoradiation|Chemotherapy Effects|Pancreatic Cancer|Pancreatic Neoplasms|Surgical Site Infection|Surgical Wound|Wound Complication	Parallel Assignment	Interventional	Prevention	Randomized	Comparison Between Wound Vacuum Dressing and Standard Closure to Reduce Rates of Surgical Site Infections	2		NA	0.23	t-test, 2 sided					NA	All	124	Completed	N/A
NCT03021668	4323830	7913571	Rate of Surgical Site Infection	NA	Prevena Peel & Place Dressing|Standard Closure of the Surgical Incision	Device|Other	surgical wound|wounds and injuries|pancreatic neoplasms|surgical wound infection|infection	Chemoradiation|Chemotherapy Effects|Pancreatic Cancer|Pancreatic Neoplasms|Surgical Site Infection|Surgical Wound|Wound Complication	Parallel Assignment	Interventional	Prevention	Randomized	Comparison Between Wound Vacuum Dressing and Standard Closure to Reduce Rates of Surgical Site Infections	2		NA	0.003	Chi-squared					NA	All	124	Completed	N/A
NCT03022084	4323828	7913558	Tinnitus Questionnaire (TQ)	NA	Desyncra|Cognitive Behavioral Therapy	Device|Other	tinnitus	Tinnitus	Parallel Assignment	Interventional	Treatment	Randomized	Clinical Trial of Sound-Based Versus Behavioral Therapy for Tinnitus	2		NA	NA						NA	All	61	Completed	N/A
NCT03022370	4323794	7913541	Stolen Because of Hunger in Past Month	NA	Stepping Stones and Creating Futures	Behavioral	NA	IPV|Sexual Violence	Parallel Assignment	Interventional	Prevention	Randomized	Stepping Stones and Creating Futures Intervention Trial	2	Odds Ratio (OR)	0.96	0.836	Regression, Logistic	0.64	1.43	95		NA	All	1351	Completed	Phase 3
NCT03022370	4323795	7913541	Stolen Because of Hunger in Past Month	NA	Stepping Stones and Creating Futures	Behavioral	NA	IPV|Sexual Violence	Parallel Assignment	Interventional	Prevention	Randomized	Stepping Stones and Creating Futures Intervention Trial	2	Odds Ratio (OR)	1.3	0.174	Regression, Logistic	0.89	1.9	95		NA	All	1351	Completed	Phase 3
NCT03022370	4323797	7913542	Individual's Ability to Mobilise Money in an Emergency	NA	Stepping Stones and Creating Futures	Behavioral	NA	IPV|Sexual Violence	Parallel Assignment	Interventional	Prevention	Randomized	Stepping Stones and Creating Futures Intervention Trial	2	Odds Ratio (OR)	1.3	0.174	Regression, Logistic	0.89	1.9	95		NA	All	1351	Completed	Phase 3
NCT03022370	4323796	7913542	Individual's Ability to Mobilise Money in an Emergency	NA	Stepping Stones and Creating Futures	Behavioral	NA	IPV|Sexual Violence	Parallel Assignment	Interventional	Prevention	Randomized	Stepping Stones and Creating Futures Intervention Trial	2	Odds Ratio (OR)	1.49	0.129	Regression, Logistic	0.89	2.5	95		NA	All	1351	Completed	Phase 3
NCT03022370	4323798	7913543	Stress About Lack of Work	NA	Stepping Stones and Creating Futures	Behavioral	NA	IPV|Sexual Violence	Parallel Assignment	Interventional	Prevention	Randomized	Stepping Stones and Creating Futures Intervention Trial	2	Slope	-0.19	0.468	Regression, Linear	-0.71	0.32	95		NA	All	1351	Completed	Phase 3
NCT03022370	4323799	7913543	Stress About Lack of Work	NA	Stepping Stones and Creating Futures	Behavioral	NA	IPV|Sexual Violence	Parallel Assignment	Interventional	Prevention	Randomized	Stepping Stones and Creating Futures Intervention Trial	2	Slope	-0.23	0.332	Regression, Linear	-0.7	0.24	95		NA	All	1351	Completed	Phase 3
NCT03022370	4323801	7913544	Shame About Lack of Work	NA	Stepping Stones and Creating Futures	Behavioral	NA	IPV|Sexual Violence	Parallel Assignment	Interventional	Prevention	Randomized	Stepping Stones and Creating Futures Intervention Trial	2	Slope	-0.31	0.137	Regression, Linear	-0.72	0.24	95		NA	All	1351	Completed	Phase 3
NCT03022370	4323800	7913544	Shame About Lack of Work	NA	Stepping Stones and Creating Futures	Behavioral	NA	IPV|Sexual Violence	Parallel Assignment	Interventional	Prevention	Randomized	Stepping Stones and Creating Futures Intervention Trial	2	Slope	-0.09	0.721	Regression, Linear	-0.58	0.4	95		NA	All	1351	Completed	Phase 3
NCT03022370	4323803	7913545	Transactional Sex Past Year	NA	Stepping Stones and Creating Futures	Behavioral	NA	IPV|Sexual Violence	Parallel Assignment	Interventional	Prevention	Randomized	Stepping Stones and Creating Futures Intervention Trial	2	Odds Ratio (OR)	0.92	0.691	Regression, Logistic	0.63	1.36	95		NA	All	1351	Completed	Phase 3
NCT03022370	4323802	7913545	Transactional Sex Past Year	NA	Stepping Stones and Creating Futures	Behavioral	NA	IPV|Sexual Violence	Parallel Assignment	Interventional	Prevention	Randomized	Stepping Stones and Creating Futures Intervention Trial	2	Odds Ratio (OR)	0.92	0.692	Regression, Logistic	0.6	1.4	95		NA	All	1351	Completed	Phase 3
NCT03022370	4323805	7913546	Last Sexual Partner of Participant is the Main Partner	NA	Stepping Stones and Creating Futures	Behavioral	NA	IPV|Sexual Violence	Parallel Assignment	Interventional	Prevention	Randomized	Stepping Stones and Creating Futures Intervention Trial	2	Odds Ratio (OR)	1.16	0.526	Regression, Logistic	0.73	1.84	95		NA	All	1351	Completed	Phase 3
NCT03022370	4323804	7913546	Last Sexual Partner of Participant is the Main Partner	NA	Stepping Stones and Creating Futures	Behavioral	NA	IPV|Sexual Violence	Parallel Assignment	Interventional	Prevention	Randomized	Stepping Stones and Creating Futures Intervention Trial	2	Odds Ratio (OR)	1.02	0.931	Regression, Logistic	0.67	1.56	95		NA	All	1351	Completed	Phase 3
NCT03022370	4323807	7913547	Number of People Quarreling With Partner About Alcohol Use	NA	Stepping Stones and Creating Futures	Behavioral	NA	IPV|Sexual Violence	Parallel Assignment	Interventional	Prevention	Randomized	Stepping Stones and Creating Futures Intervention Trial	2	Odds Ratio (OR)	1.14	0.635	Regression, Logistic	0.67	1.92	95		NA	All	1351	Completed	Phase 3
NCT03022370	4323806	7913547	Number of People Quarreling With Partner About Alcohol Use	NA	Stepping Stones and Creating Futures	Behavioral	NA	IPV|Sexual Violence	Parallel Assignment	Interventional	Prevention	Randomized	Stepping Stones and Creating Futures Intervention Trial	2	Odds Ratio (OR)	0.72	0.256	Regression, Logistic	0.41	1.27	95		NA	All	1351	Completed	Phase 3
NCT03022370	4323808	7913548	Problem Alcohol Use	NA	Stepping Stones and Creating Futures	Behavioral	NA	IPV|Sexual Violence	Parallel Assignment	Interventional	Prevention	Randomized	Stepping Stones and Creating Futures Intervention Trial	2	Slope	-1.03	0.041	Regression, Linear	-2.01	-0.04	95		NA	All	1351	Completed	Phase 3
NCT03022370	4323809	7913548	Problem Alcohol Use	NA	Stepping Stones and Creating Futures	Behavioral	NA	IPV|Sexual Violence	Parallel Assignment	Interventional	Prevention	Randomized	Stepping Stones and Creating Futures Intervention Trial	2	Slope	-0.13	0.81	Regression, Linear	-1.21	0.95	95		NA	All	1351	Completed	Phase 3
NCT03022370	4323811	7913549	Life Circumstances	NA	Stepping Stones and Creating Futures	Behavioral	NA	IPV|Sexual Violence	Parallel Assignment	Interventional	Prevention	Randomized	Stepping Stones and Creating Futures Intervention Trial	2	Slope	0.14	0.679	Regression, Linear	-0.52	0.8	95		NA	All	1351	Completed	Phase 3
NCT03022370	4323810	7913549	Life Circumstances	NA	Stepping Stones and Creating Futures	Behavioral	NA	IPV|Sexual Violence	Parallel Assignment	Interventional	Prevention	Randomized	Stepping Stones and Creating Futures Intervention Trial	2	Slope	0.55	0.08	Regression, Linear	-0.07	1.16	95		NA	All	1351	Completed	Phase 3
NCT03022370	4323812	7913550	Number of Participants Reporting Suicidal Ideation	NA	Stepping Stones and Creating Futures	Behavioral	NA	IPV|Sexual Violence	Parallel Assignment	Interventional	Prevention	Randomized	Stepping Stones and Creating Futures Intervention Trial	2	Odds Ratio (OR)	0.86	0.558	Regression, Logistic	0.53	1.41	95		NA	All	1351	Completed	Phase 3
NCT03022370	4323813	7913550	Number of Participants Reporting Suicidal Ideation	NA	Stepping Stones and Creating Futures	Behavioral	NA	IPV|Sexual Violence	Parallel Assignment	Interventional	Prevention	Randomized	Stepping Stones and Creating Futures Intervention Trial	2	Odds Ratio (OR)	1.29	0.228	Regression, Logistic	0.85	1.97	95		NA	All	1351	Completed	Phase 3
NCT03022370	4323815	7913551	Depressive Symptomology	NA	Stepping Stones and Creating Futures	Behavioral	NA	IPV|Sexual Violence	Parallel Assignment	Interventional	Prevention	Randomized	Stepping Stones and Creating Futures Intervention Trial	2	Slope	-1.52	0.067	Regression, Linear	-3.14	0.11	95		NA	All	1351	Completed	Phase 3
NCT03022370	4323814	7913551	Depressive Symptomology	NA	Stepping Stones and Creating Futures	Behavioral	NA	IPV|Sexual Violence	Parallel Assignment	Interventional	Prevention	Randomized	Stepping Stones and Creating Futures Intervention Trial	2	Slope	-0.75	0.398	Regression, Linear	-2.48	0.99	95		NA	All	1351	Completed	Phase 3
NCT03022370	4323817	7913552	Gender Attitudes	NA	Stepping Stones and Creating Futures	Behavioral	NA	IPV|Sexual Violence	Parallel Assignment	Interventional	Prevention	Randomized	Stepping Stones and Creating Futures Intervention Trial	2	Slope	0.25	0.718	Regression, Linear	-1.09	1.58	95		NA	All	1351	Completed	Phase 3
NCT03022370	4323816	7913552	Gender Attitudes	NA	Stepping Stones and Creating Futures	Behavioral	NA	IPV|Sexual Violence	Parallel Assignment	Interventional	Prevention	Randomized	Stepping Stones and Creating Futures Intervention Trial	2	Slope	-0.3	0.712	Regression, Linear	-1.87	1.28	95		NA	All	1351	Completed	Phase 3
NCT03022370	4323818	7913553	Earnings in Past Month	NA	Stepping Stones and Creating Futures	Behavioral	NA	IPV|Sexual Violence	Parallel Assignment	Interventional	Prevention	Randomized	Stepping Stones and Creating Futures Intervention Trial	2	Slope	0.21	0.521	Tobit	-0.42	0.83	95		NA	All	1351	Completed	Phase 3
NCT03022370	4323819	7913553	Earnings in Past Month	NA	Stepping Stones and Creating Futures	Behavioral	NA	IPV|Sexual Violence	Parallel Assignment	Interventional	Prevention	Randomized	Stepping Stones and Creating Futures Intervention Trial	2	Slope	0.97	0.0001	Tobit	0.43	1.51	95		NA	All	1351	Completed	Phase 3
NCT03022370	4323821	7913554	Controlling Behaviours	NA	Stepping Stones and Creating Futures	Behavioral	NA	IPV|Sexual Violence	Parallel Assignment	Interventional	Prevention	Randomized	Stepping Stones and Creating Futures Intervention Trial	2	Slope	-0.01	0.984	Regression, Linear	-0.88	0.86	95		NA	All	1351	Completed	Phase 3
NCT03022370	4323820	7913554	Controlling Behaviours	NA	Stepping Stones and Creating Futures	Behavioral	NA	IPV|Sexual Violence	Parallel Assignment	Interventional	Prevention	Randomized	Stepping Stones and Creating Futures Intervention Trial	2	Slope	0.06	0.839	Regression, Linear	-0.51	0.63	95		NA	All	1351	Completed	Phase 3
NCT03022370	4323823	7913555	Past Year Severe Sexual and/or Physical Intimate Partner Violence Perpetration (Men) and Experience (Women)	NA	Stepping Stones and Creating Futures	Behavioral	NA	IPV|Sexual Violence	Parallel Assignment	Interventional	Prevention	Randomized	Stepping Stones and Creating Futures Intervention Trial	2	Odds Ratio (OR)	0.93	0.672	Regression, Logistic	0.66	1.31	95		NA	All	1351	Completed	Phase 3
NCT03022370	4323822	7913555	Past Year Severe Sexual and/or Physical Intimate Partner Violence Perpetration (Men) and Experience (Women)	NA	Stepping Stones and Creating Futures	Behavioral	NA	IPV|Sexual Violence	Parallel Assignment	Interventional	Prevention	Randomized	Stepping Stones and Creating Futures Intervention Trial	2	Odds Ratio (OR)	0.7	0.019	Regression, Logistic	0.52	0.94	95		NA	All	1351	Completed	Phase 3
NCT03022370	4323825	7913556	Any Past Year Sexual Intimate Partner Violence Perpetration (Men) and Experience (Women)	NA	Stepping Stones and Creating Futures	Behavioral	NA	IPV|Sexual Violence	Parallel Assignment	Interventional	Prevention	Randomized	Stepping Stones and Creating Futures Intervention Trial	2	Odds Ratio (OR)	0.9	0.555	Regression, Logistic	0.64	1.28	95		NA	All	1351	Completed	Phase 3
NCT03022370	4323824	7913556	Any Past Year Sexual Intimate Partner Violence Perpetration (Men) and Experience (Women)	NA	Stepping Stones and Creating Futures	Behavioral	NA	IPV|Sexual Violence	Parallel Assignment	Interventional	Prevention	Randomized	Stepping Stones and Creating Futures Intervention Trial	2	Odds Ratio (OR)	0.74	0.072	Regression, Logistic	0.54	1.03	95		NA	All	1351	Completed	Phase 3
NCT03022370	4323826	7913557	Any Past Year Physical Intimate Partner Violence Perpetration (Men) and Experience (Women)	NA	Stepping Stones and Creating Futures	Behavioral	NA	IPV|Sexual Violence	Parallel Assignment	Interventional	Prevention	Randomized	Stepping Stones and Creating Futures Intervention Trial	2	Odds Ratio (OR)	0.71	0	Regression, Logistic	0.51	0.97	95		NA	All	1351	Completed	Phase 3
NCT03022370	4323827	7913557	Any Past Year Physical Intimate Partner Violence Perpetration (Men) and Experience (Women)	NA	Stepping Stones and Creating Futures	Behavioral	NA	IPV|Sexual Violence	Parallel Assignment	Interventional	Prevention	Randomized	Stepping Stones and Creating Futures Intervention Trial	2	Odds Ratio (OR)	0.92	0	Regression, Logistic	0.62	1.37	95		NA	All	1351	Completed	Phase 3
NCT03022526	4323779	7913520	Edinburgh Postnatal Depression Score (EPDS)	bupivacaine|fentanyl	CSE|Epidural|Bupivacaine / fentaNYL	Procedure|Procedure|Drug	depression|depression, postpartum|labor pain|depressive disorder	Depression, Postpartum|Labor Pain	Parallel Assignment	Interventional	Prevention	Randomized	CSE v. Epidural for Postpartum Depression	2		NA	0.7374	t-test, 2 sided					NA	Female	61	Completed	N/A
NCT03022526	4323780	7913521	Parenting Self-Efficacy (PMP-SE)	bupivacaine|fentanyl	CSE|Epidural|Bupivacaine / fentaNYL	Procedure|Procedure|Drug	depression|depression, postpartum|labor pain|depressive disorder	Depression, Postpartum|Labor Pain	Parallel Assignment	Interventional	Prevention	Randomized	CSE v. Epidural for Postpartum Depression	2		NA	0.5422	t-test, 2 sided					NA	Female	61	Completed	N/A
NCT03022526	4323781	7913522	Parenting Self-efficacy (PMP-SE)	bupivacaine|fentanyl	CSE|Epidural|Bupivacaine / fentaNYL	Procedure|Procedure|Drug	depression|depression, postpartum|labor pain|depressive disorder	Depression, Postpartum|Labor Pain	Parallel Assignment	Interventional	Prevention	Randomized	CSE v. Epidural for Postpartum Depression	2		NA	0.8009	t-test, 2 sided					NA	Female	61	Completed	N/A
NCT03022526	4323782	7913523	Child Development (ASQ-3) Personal Social Score	bupivacaine|fentanyl	CSE|Epidural|Bupivacaine / fentaNYL	Procedure|Procedure|Drug	depression|depression, postpartum|labor pain|depressive disorder	Depression, Postpartum|Labor Pain	Parallel Assignment	Interventional	Prevention	Randomized	CSE v. Epidural for Postpartum Depression	2		NA	0.5996	t-test, 2 sided					NA	Female	61	Completed	N/A
NCT03022526	4323783	7913524	Child Development (ASQ-3) Personal Social Score	bupivacaine|fentanyl	CSE|Epidural|Bupivacaine / fentaNYL	Procedure|Procedure|Drug	depression|depression, postpartum|labor pain|depressive disorder	Depression, Postpartum|Labor Pain	Parallel Assignment	Interventional	Prevention	Randomized	CSE v. Epidural for Postpartum Depression	2		NA	0.449	t-test, 2 sided					NA	Female	61	Completed	N/A
NCT03022526	4323784	7913525	Parent-Infant Attachment (MPAS)	bupivacaine|fentanyl	CSE|Epidural|Bupivacaine / fentaNYL	Procedure|Procedure|Drug	depression|depression, postpartum|labor pain|depressive disorder	Depression, Postpartum|Labor Pain	Parallel Assignment	Interventional	Prevention	Randomized	CSE v. Epidural for Postpartum Depression	2		NA	0.6824	t-test, 2 sided					NA	Female	61	Completed	N/A
NCT03022526	4323785	7913526	Parent-Infant Attachment (MPAS)	bupivacaine|fentanyl	CSE|Epidural|Bupivacaine / fentaNYL	Procedure|Procedure|Drug	depression|depression, postpartum|labor pain|depressive disorder	Depression, Postpartum|Labor Pain	Parallel Assignment	Interventional	Prevention	Randomized	CSE v. Epidural for Postpartum Depression	2		NA	0.0328	t-test, 2 sided					NA	Female	61	Completed	N/A
NCT03022526	4323786	7913527	Number of Participants Currently Breastfeeding at 3 Months Postpartum (Yes/No)	bupivacaine|fentanyl	CSE|Epidural|Bupivacaine / fentaNYL	Procedure|Procedure|Drug	depression|depression, postpartum|labor pain|depressive disorder	Depression, Postpartum|Labor Pain	Parallel Assignment	Interventional	Prevention	Randomized	CSE v. Epidural for Postpartum Depression	2		NA	0.1265	Chi-squared					NA	Female	61	Completed	N/A
NCT03022526	4323787	7913528	Number of Participants Currently Breastfeeding at 6 Weeks Postpartum (Yes/No)	bupivacaine|fentanyl	CSE|Epidural|Bupivacaine / fentaNYL	Procedure|Procedure|Drug	depression|depression, postpartum|labor pain|depressive disorder	Depression, Postpartum|Labor Pain	Parallel Assignment	Interventional	Prevention	Randomized	CSE v. Epidural for Postpartum Depression	2		NA	0.0899	Chi-squared					NA	Female	61	Completed	N/A
NCT03022526	4323788	7913529	Number of Participants Currently Breastfeeding at 2 Days Postpartum (Yes/No)	bupivacaine|fentanyl	CSE|Epidural|Bupivacaine / fentaNYL	Procedure|Procedure|Drug	depression|depression, postpartum|labor pain|depressive disorder	Depression, Postpartum|Labor Pain	Parallel Assignment	Interventional	Prevention	Randomized	CSE v. Epidural for Postpartum Depression	2		NA	0.0452	Chi-squared					NA	Female	61	Completed	N/A
NCT03022526	4323789	7913530	Perceived Stress (PSS)	bupivacaine|fentanyl	CSE|Epidural|Bupivacaine / fentaNYL	Procedure|Procedure|Drug	depression|depression, postpartum|labor pain|depressive disorder	Depression, Postpartum|Labor Pain	Parallel Assignment	Interventional	Prevention	Randomized	CSE v. Epidural for Postpartum Depression	2		NA	0.6873	t-test, 2 sided					NA	Female	61	Completed	N/A
NCT03022526	4323790	7913531	Pain Score on Average (BPI - Short Form)	bupivacaine|fentanyl	CSE|Epidural|Bupivacaine / fentaNYL	Procedure|Procedure|Drug	depression|depression, postpartum|labor pain|depressive disorder	Depression, Postpartum|Labor Pain	Parallel Assignment	Interventional	Prevention	Randomized	CSE v. Epidural for Postpartum Depression	2		NA	0.4226	t-test, 2 sided					NA	Female	61	Completed	N/A
NCT03022526	4323791	7913532	Pain Score on Average (BPI - Short Form)	bupivacaine|fentanyl	CSE|Epidural|Bupivacaine / fentaNYL	Procedure|Procedure|Drug	depression|depression, postpartum|labor pain|depressive disorder	Depression, Postpartum|Labor Pain	Parallel Assignment	Interventional	Prevention	Randomized	CSE v. Epidural for Postpartum Depression	2		NA	0.7169	t-test, 2 sided					NA	Female	61	Completed	N/A
NCT03022526	4323792	7913533	Pain Score on Average (BPI - Short Form)	bupivacaine|fentanyl	CSE|Epidural|Bupivacaine / fentaNYL	Procedure|Procedure|Drug	depression|depression, postpartum|labor pain|depressive disorder	Depression, Postpartum|Labor Pain	Parallel Assignment	Interventional	Prevention	Randomized	CSE v. Epidural for Postpartum Depression	2		NA	0.5764	t-test, 2 sided					NA	Female	61	Completed	N/A
NCT03022526	4323793	7913534	Edinburgh Postnatal Depression Score (EPDS)	bupivacaine|fentanyl	CSE|Epidural|Bupivacaine / fentaNYL	Procedure|Procedure|Drug	depression|depression, postpartum|labor pain|depressive disorder	Depression, Postpartum|Labor Pain	Parallel Assignment	Interventional	Prevention	Randomized	CSE v. Epidural for Postpartum Depression	2		NA	0.7463	t-test, 2 sided					NA	Female	61	Completed	N/A
NCT03023423	4323777	7913426	Percentage of Participants With Overall Response Rate (ORR)	daratumumab|atezolizumab	Atezolizumab|Daratumumab	Drug|Drug	carcinoma, non-small-cell lung	Carcinoma, Non-Small-Cell Lung	Parallel Assignment	Interventional	Treatment	Randomized	A Study of Daratumumab in Combination With Atezolizumab Compared With Atezolizumab Alone in Participants With Previously Treated Advanced or Metastatic Non-Small Cell Lung Cancer	2	Odds Ratio (OR)	0.3	NA		0.03	1.92	95		NA	All	100	Completed	Phase 1/Phase 2
NCT03023813	4323771	7913390	Decisional Comfort.	NA	Intervention	Other	NA	Primary Health Care	Parallel Assignment	Interventional	Prevention	Randomized	Individualizing Disease Prevention for Middle-Aged Adults	3		NA	0.91	t-test, 2 sided					NA	All	104	Terminated	N/A
NCT03023813	4323772	7913391	Patient Readiness to Change Health Behaviors	NA	Intervention	Other	NA	Primary Health Care	Parallel Assignment	Interventional	Prevention	Randomized	Individualizing Disease Prevention for Middle-Aged Adults	3		NA	0.53	t-test, 2 sided					NA	All	104	Terminated	N/A
NCT03023813	4323773	7913392	Patient Readiness to Change Health Behaviors.	NA	Intervention	Other	NA	Primary Health Care	Parallel Assignment	Interventional	Prevention	Randomized	Individualizing Disease Prevention for Middle-Aged Adults	3		NA	0.59	t-test, 2 sided					NA	All	104	Terminated	N/A
NCT03023813	4323774	7913393	Patient Readiness to Change Health Behaviors	NA	Intervention	Other	NA	Primary Health Care	Parallel Assignment	Interventional	Prevention	Randomized	Individualizing Disease Prevention for Middle-Aged Adults	3		NA	0.39	t-test, 2 sided					NA	All	104	Terminated	N/A
NCT03023813	4323775	7913394	Patient Readiness to Change Health Behaviors.	NA	Intervention	Other	NA	Primary Health Care	Parallel Assignment	Interventional	Prevention	Randomized	Individualizing Disease Prevention for Middle-Aged Adults	3		NA	0.25	t-test, 2 sided					NA	All	104	Terminated	N/A
NCT03023813	4323776	7913395	Use of Shared Decision Making.	NA	Intervention	Other	NA	Primary Health Care	Parallel Assignment	Interventional	Prevention	Randomized	Individualizing Disease Prevention for Middle-Aged Adults	3		NA	0.5	t-test, 2 sided					NA	All	104	Terminated	N/A
NCT03024112	4323770	7913371	Number of Participants With Post-operative Pulmonary Complications	NA	Heated humified high-flow nasal cannula Oxygen|Standard oxygen therapy	Device|Other	NA	Post-operative Pulmonary Complications	Parallel Assignment	Interventional	Prevention	Randomized	Impact of Prophylactic High Flow Nasal Oxygen in Post-Operative Thoracic Surgical Patients	2		NA	0.68	t-test, 1 sided					NA	All	51	Completed	N/A
NCT03026257	4323766	7913281	Ex Vivo Total Cholesterol Uptake at Day 30	hydrogen peroxide|pharmaceutical solutions|contact lens solutions	Lotrafilcon B contact lenses with added wetting agent|Samfilcon A contact lenses|POLYQUAD/ALDOX-preserved contact lens solution with added wetting agent|Hydrogen peroxide-based contact lens solution with added wetting agent|Senofilcon C contact lenses|Senofilcon A contact lenses|Comfilcon A contact lenses|Habitual Multi-Purpose Solution (HMPS)	Device|Device|Device|Device|Device|Device|Device|Device	refractive errors|hyperopia	Hypermetropia|Myopia|Refractive Errors	Parallel Assignment	Interventional	Supportive Care	Randomized	Clinical Assessment of a HYDRAGLYDE® Regimen	2		NA	0.0001	General Linear Model					NA	All	323	Completed	N/A
NCT03026257	4323760	7913281	Ex Vivo Total Cholesterol Uptake at Day 30	hydrogen peroxide|pharmaceutical solutions|contact lens solutions	Lotrafilcon B contact lenses with added wetting agent|Samfilcon A contact lenses|POLYQUAD/ALDOX-preserved contact lens solution with added wetting agent|Hydrogen peroxide-based contact lens solution with added wetting agent|Senofilcon C contact lenses|Senofilcon A contact lenses|Comfilcon A contact lenses|Habitual Multi-Purpose Solution (HMPS)	Device|Device|Device|Device|Device|Device|Device|Device	refractive errors|hyperopia	Hypermetropia|Myopia|Refractive Errors	Parallel Assignment	Interventional	Supportive Care	Randomized	Clinical Assessment of a HYDRAGLYDE® Regimen	2		NA	0.0001	General Linear Model					NA	All	323	Completed	N/A
NCT03026257	4323762	7913281	Ex Vivo Total Cholesterol Uptake at Day 30	hydrogen peroxide|pharmaceutical solutions|contact lens solutions	Lotrafilcon B contact lenses with added wetting agent|Samfilcon A contact lenses|POLYQUAD/ALDOX-preserved contact lens solution with added wetting agent|Hydrogen peroxide-based contact lens solution with added wetting agent|Senofilcon C contact lenses|Senofilcon A contact lenses|Comfilcon A contact lenses|Habitual Multi-Purpose Solution (HMPS)	Device|Device|Device|Device|Device|Device|Device|Device	refractive errors|hyperopia	Hypermetropia|Myopia|Refractive Errors	Parallel Assignment	Interventional	Supportive Care	Randomized	Clinical Assessment of a HYDRAGLYDE® Regimen	2		NA	0.0001	General Linear Model					NA	All	323	Completed	N/A
NCT03026257	4323765	7913281	Ex Vivo Total Cholesterol Uptake at Day 30	hydrogen peroxide|pharmaceutical solutions|contact lens solutions	Lotrafilcon B contact lenses with added wetting agent|Samfilcon A contact lenses|POLYQUAD/ALDOX-preserved contact lens solution with added wetting agent|Hydrogen peroxide-based contact lens solution with added wetting agent|Senofilcon C contact lenses|Senofilcon A contact lenses|Comfilcon A contact lenses|Habitual Multi-Purpose Solution (HMPS)	Device|Device|Device|Device|Device|Device|Device|Device	refractive errors|hyperopia	Hypermetropia|Myopia|Refractive Errors	Parallel Assignment	Interventional	Supportive Care	Randomized	Clinical Assessment of a HYDRAGLYDE® Regimen	2		NA	0.0001	General Linear Model					NA	All	323	Completed	N/A
NCT03026257	4323763	7913281	Ex Vivo Total Cholesterol Uptake at Day 30	hydrogen peroxide|pharmaceutical solutions|contact lens solutions	Lotrafilcon B contact lenses with added wetting agent|Samfilcon A contact lenses|POLYQUAD/ALDOX-preserved contact lens solution with added wetting agent|Hydrogen peroxide-based contact lens solution with added wetting agent|Senofilcon C contact lenses|Senofilcon A contact lenses|Comfilcon A contact lenses|Habitual Multi-Purpose Solution (HMPS)	Device|Device|Device|Device|Device|Device|Device|Device	refractive errors|hyperopia	Hypermetropia|Myopia|Refractive Errors	Parallel Assignment	Interventional	Supportive Care	Randomized	Clinical Assessment of a HYDRAGLYDE® Regimen	2		NA	0.0001	General Linear Model					NA	All	323	Completed	N/A
NCT03026257	4323759	7913281	Ex Vivo Total Cholesterol Uptake at Day 30	hydrogen peroxide|pharmaceutical solutions|contact lens solutions	Lotrafilcon B contact lenses with added wetting agent|Samfilcon A contact lenses|POLYQUAD/ALDOX-preserved contact lens solution with added wetting agent|Hydrogen peroxide-based contact lens solution with added wetting agent|Senofilcon C contact lenses|Senofilcon A contact lenses|Comfilcon A contact lenses|Habitual Multi-Purpose Solution (HMPS)	Device|Device|Device|Device|Device|Device|Device|Device	refractive errors|hyperopia	Hypermetropia|Myopia|Refractive Errors	Parallel Assignment	Interventional	Supportive Care	Randomized	Clinical Assessment of a HYDRAGLYDE® Regimen	2		NA	0.0001	General Linear Model					NA	All	323	Completed	N/A
NCT03026257	4323764	7913281	Ex Vivo Total Cholesterol Uptake at Day 30	hydrogen peroxide|pharmaceutical solutions|contact lens solutions	Lotrafilcon B contact lenses with added wetting agent|Samfilcon A contact lenses|POLYQUAD/ALDOX-preserved contact lens solution with added wetting agent|Hydrogen peroxide-based contact lens solution with added wetting agent|Senofilcon C contact lenses|Senofilcon A contact lenses|Comfilcon A contact lenses|Habitual Multi-Purpose Solution (HMPS)	Device|Device|Device|Device|Device|Device|Device|Device	refractive errors|hyperopia	Hypermetropia|Myopia|Refractive Errors	Parallel Assignment	Interventional	Supportive Care	Randomized	Clinical Assessment of a HYDRAGLYDE® Regimen	2		NA	0.0001	General Linear Model					NA	All	323	Completed	N/A
NCT03026257	4323761	7913281	Ex Vivo Total Cholesterol Uptake at Day 30	hydrogen peroxide|pharmaceutical solutions|contact lens solutions	Lotrafilcon B contact lenses with added wetting agent|Samfilcon A contact lenses|POLYQUAD/ALDOX-preserved contact lens solution with added wetting agent|Hydrogen peroxide-based contact lens solution with added wetting agent|Senofilcon C contact lenses|Senofilcon A contact lenses|Comfilcon A contact lenses|Habitual Multi-Purpose Solution (HMPS)	Device|Device|Device|Device|Device|Device|Device|Device	refractive errors|hyperopia	Hypermetropia|Myopia|Refractive Errors	Parallel Assignment	Interventional	Supportive Care	Randomized	Clinical Assessment of a HYDRAGLYDE® Regimen	2		NA	0.0001	General Linear Model					NA	All	323	Completed	N/A
NCT03027557	4323708	7913215	Changes in s-1,25-vitamin D	cinacalcet|denosumab	Cinacalcet 30 mg Tablet|Denosumab Inj 60 mg/ml|Placebo tablets|Saline Injection (Placebo)	Drug|Drug|Other|Other	hyperparathyroidism, primary|hyperplasia|hyperparathyroidism|adenoma|parathyroid neoplasms	Parathyroid Adenoma|Parathyroid Hyperplasia|Primary Hyperparathyroidism	Parallel Assignment	Interventional	Treatment	Randomized	Treatment of Primary Hyperparathyroidism With Denosumab and Cinacalcet.	3		NA	0	Kruskal-Wallis					NA	All	46	Completed	Phase 3
NCT03027557	4323709	7913216	Changes in p-25-vitamin D	cinacalcet|denosumab	Cinacalcet 30 mg Tablet|Denosumab Inj 60 mg/ml|Placebo tablets|Saline Injection (Placebo)	Drug|Drug|Other|Other	hyperparathyroidism, primary|hyperplasia|hyperparathyroidism|adenoma|parathyroid neoplasms	Parathyroid Adenoma|Parathyroid Hyperplasia|Primary Hyperparathyroidism	Parallel Assignment	Interventional	Treatment	Randomized	Treatment of Primary Hyperparathyroidism With Denosumab and Cinacalcet.	3		NA	0	ANOVA					NA	All	46	Completed	Phase 3
NCT03027557	4323710	7913217	Percent Change From Baseline in P-fibroblast Growth Factor 23 (FGF23).	cinacalcet|denosumab	Cinacalcet 30 mg Tablet|Denosumab Inj 60 mg/ml|Placebo tablets|Saline Injection (Placebo)	Drug|Drug|Other|Other	hyperparathyroidism, primary|hyperplasia|hyperparathyroidism|adenoma|parathyroid neoplasms	Parathyroid Adenoma|Parathyroid Hyperplasia|Primary Hyperparathyroidism	Parallel Assignment	Interventional	Treatment	Randomized	Treatment of Primary Hyperparathyroidism With Denosumab and Cinacalcet.	3		NA	0	ANOVA					NA	All	46	Completed	Phase 3
NCT03027557	4323711	7913218	Percent Change From Baseline in p-Sclerostin.	cinacalcet|denosumab	Cinacalcet 30 mg Tablet|Denosumab Inj 60 mg/ml|Placebo tablets|Saline Injection (Placebo)	Drug|Drug|Other|Other	hyperparathyroidism, primary|hyperplasia|hyperparathyroidism|adenoma|parathyroid neoplasms	Parathyroid Adenoma|Parathyroid Hyperplasia|Primary Hyperparathyroidism	Parallel Assignment	Interventional	Treatment	Randomized	Treatment of Primary Hyperparathyroidism With Denosumab and Cinacalcet.	3		NA	0	Kruskal-Wallis					NA	All	46	Completed	Phase 3
NCT03027557	4323712	7913220	Percent Change From Baseline in S-bone-specific Alkaline Phosphatase (BAP).	cinacalcet|denosumab	Cinacalcet 30 mg Tablet|Denosumab Inj 60 mg/ml|Placebo tablets|Saline Injection (Placebo)	Drug|Drug|Other|Other	hyperparathyroidism, primary|hyperplasia|hyperparathyroidism|adenoma|parathyroid neoplasms	Parathyroid Adenoma|Parathyroid Hyperplasia|Primary Hyperparathyroidism	Parallel Assignment	Interventional	Treatment	Randomized	Treatment of Primary Hyperparathyroidism With Denosumab and Cinacalcet.	3		NA	0	Kruskal-Wallis					NA	All	46	Completed	Phase 3
NCT03027557	4323713	7913221	Percent Change From Baseline in P-osteocalcin.	cinacalcet|denosumab	Cinacalcet 30 mg Tablet|Denosumab Inj 60 mg/ml|Placebo tablets|Saline Injection (Placebo)	Drug|Drug|Other|Other	hyperparathyroidism, primary|hyperplasia|hyperparathyroidism|adenoma|parathyroid neoplasms	Parathyroid Adenoma|Parathyroid Hyperplasia|Primary Hyperparathyroidism	Parallel Assignment	Interventional	Treatment	Randomized	Treatment of Primary Hyperparathyroidism With Denosumab and Cinacalcet.	3		NA	0	ANOVA					NA	All	46	Completed	Phase 3
NCT03027557	4323714	7913222	Percent Change From Baseline in p-N-terminal Propeptide of Type I Procollagen (p-P1NP).	cinacalcet|denosumab	Cinacalcet 30 mg Tablet|Denosumab Inj 60 mg/ml|Placebo tablets|Saline Injection (Placebo)	Drug|Drug|Other|Other	hyperparathyroidism, primary|hyperplasia|hyperparathyroidism|adenoma|parathyroid neoplasms	Parathyroid Adenoma|Parathyroid Hyperplasia|Primary Hyperparathyroidism	Parallel Assignment	Interventional	Treatment	Randomized	Treatment of Primary Hyperparathyroidism With Denosumab and Cinacalcet.	3		NA	0	Kruskal-Wallis					NA	All	46	Completed	Phase 3
NCT03027557	4323715	7913223	Mean p-Phosphate During Treatment.	cinacalcet|denosumab	Cinacalcet 30 mg Tablet|Denosumab Inj 60 mg/ml|Placebo tablets|Saline Injection (Placebo)	Drug|Drug|Other|Other	hyperparathyroidism, primary|hyperplasia|hyperparathyroidism|adenoma|parathyroid neoplasms	Parathyroid Adenoma|Parathyroid Hyperplasia|Primary Hyperparathyroidism	Parallel Assignment	Interventional	Treatment	Randomized	Treatment of Primary Hyperparathyroidism With Denosumab and Cinacalcet.	3		NA	1e-05	ANOVA					NA	All	46	Completed	Phase 3
NCT03027557	4323716	7913224	Mean p-PTH During Treatment.	cinacalcet|denosumab	Cinacalcet 30 mg Tablet|Denosumab Inj 60 mg/ml|Placebo tablets|Saline Injection (Placebo)	Drug|Drug|Other|Other	hyperparathyroidism, primary|hyperplasia|hyperparathyroidism|adenoma|parathyroid neoplasms	Parathyroid Adenoma|Parathyroid Hyperplasia|Primary Hyperparathyroidism	Parallel Assignment	Interventional	Treatment	Randomized	Treatment of Primary Hyperparathyroidism With Denosumab and Cinacalcet.	3		NA	0	Kruskal-Wallis					NA	All	46	Completed	Phase 3
NCT03027557	4323717	7913225	Percentage Change in Volumetric BMD for the Distal Forearm.	cinacalcet|denosumab	Cinacalcet 30 mg Tablet|Denosumab Inj 60 mg/ml|Placebo tablets|Saline Injection (Placebo)	Drug|Drug|Other|Other	hyperparathyroidism, primary|hyperplasia|hyperparathyroidism|adenoma|parathyroid neoplasms	Parathyroid Adenoma|Parathyroid Hyperplasia|Primary Hyperparathyroidism	Parallel Assignment	Interventional	Treatment	Randomized	Treatment of Primary Hyperparathyroidism With Denosumab and Cinacalcet.	3		NA	0	ANOVA					NA	All	46	Completed	Phase 3
NCT03027557	4323718	7913226	Percentage Change in Volumetric BMD for the Lumbar Spine.	cinacalcet|denosumab	Cinacalcet 30 mg Tablet|Denosumab Inj 60 mg/ml|Placebo tablets|Saline Injection (Placebo)	Drug|Drug|Other|Other	hyperparathyroidism, primary|hyperplasia|hyperparathyroidism|adenoma|parathyroid neoplasms	Parathyroid Adenoma|Parathyroid Hyperplasia|Primary Hyperparathyroidism	Parallel Assignment	Interventional	Treatment	Randomized	Treatment of Primary Hyperparathyroidism With Denosumab and Cinacalcet.	3		NA	0	ANOVA					NA	All	46	Completed	Phase 3
NCT03027557	4323719	7913227	Change in Volumetric BMD for the Distal Forearm.	cinacalcet|denosumab	Cinacalcet 30 mg Tablet|Denosumab Inj 60 mg/ml|Placebo tablets|Saline Injection (Placebo)	Drug|Drug|Other|Other	hyperparathyroidism, primary|hyperplasia|hyperparathyroidism|adenoma|parathyroid neoplasms	Parathyroid Adenoma|Parathyroid Hyperplasia|Primary Hyperparathyroidism	Parallel Assignment	Interventional	Treatment	Randomized	Treatment of Primary Hyperparathyroidism With Denosumab and Cinacalcet.	3		NA	0	ANOVA					NA	All	46	Completed	Phase 3
NCT03027557	4323720	7913228	Change in Cortical Width.	cinacalcet|denosumab	Cinacalcet 30 mg Tablet|Denosumab Inj 60 mg/ml|Placebo tablets|Saline Injection (Placebo)	Drug|Drug|Other|Other	hyperparathyroidism, primary|hyperplasia|hyperparathyroidism|adenoma|parathyroid neoplasms	Parathyroid Adenoma|Parathyroid Hyperplasia|Primary Hyperparathyroidism	Parallel Assignment	Interventional	Treatment	Randomized	Treatment of Primary Hyperparathyroidism With Denosumab and Cinacalcet.	3		NA	0.05	ANOVA					NA	All	46	Completed	Phase 3
NCT03027557	4323721	7913231	Change MDI-score	cinacalcet|denosumab	Cinacalcet 30 mg Tablet|Denosumab Inj 60 mg/ml|Placebo tablets|Saline Injection (Placebo)	Drug|Drug|Other|Other	hyperparathyroidism, primary|hyperplasia|hyperparathyroidism|adenoma|parathyroid neoplasms	Parathyroid Adenoma|Parathyroid Hyperplasia|Primary Hyperparathyroidism	Parallel Assignment	Interventional	Treatment	Randomized	Treatment of Primary Hyperparathyroidism With Denosumab and Cinacalcet.	3		NA	0	Kruskal-Wallis					NA	All	46	Completed	Phase 3
NCT03027557	4323722	7913236	Median Agatstons Score Final	cinacalcet|denosumab	Cinacalcet 30 mg Tablet|Denosumab Inj 60 mg/ml|Placebo tablets|Saline Injection (Placebo)	Drug|Drug|Other|Other	hyperparathyroidism, primary|hyperplasia|hyperparathyroidism|adenoma|parathyroid neoplasms	Parathyroid Adenoma|Parathyroid Hyperplasia|Primary Hyperparathyroidism	Parallel Assignment	Interventional	Treatment	Randomized	Treatment of Primary Hyperparathyroidism With Denosumab and Cinacalcet.	3		NA	0	Kruskal-Wallis					NA	All	46	Completed	Phase 3
NCT03027557	4323723	7913237	Percent Change From Baseline in P-carboxy-terminal Collagen Crosslinks (CTX)	cinacalcet|denosumab	Cinacalcet 30 mg Tablet|Denosumab Inj 60 mg/ml|Placebo tablets|Saline Injection (Placebo)	Drug|Drug|Other|Other	hyperparathyroidism, primary|hyperplasia|hyperparathyroidism|adenoma|parathyroid neoplasms	Parathyroid Adenoma|Parathyroid Hyperplasia|Primary Hyperparathyroidism	Parallel Assignment	Interventional	Treatment	Randomized	Treatment of Primary Hyperparathyroidism With Denosumab and Cinacalcet.	3		NA	0	Kruskal-Wallis					NA	All	46	Completed	Phase 3
NCT03027557	4323724	7913238	Mean P-calcium During Treatment.	cinacalcet|denosumab	Cinacalcet 30 mg Tablet|Denosumab Inj 60 mg/ml|Placebo tablets|Saline Injection (Placebo)	Drug|Drug|Other|Other	hyperparathyroidism, primary|hyperplasia|hyperparathyroidism|adenoma|parathyroid neoplasms	Parathyroid Adenoma|Parathyroid Hyperplasia|Primary Hyperparathyroidism	Parallel Assignment	Interventional	Treatment	Randomized	Treatment of Primary Hyperparathyroidism With Denosumab and Cinacalcet.	3		NA	0	ANOVA					NA	All	46	Completed	Phase 3
NCT03027557	4323725	7913239	Change in Volumetric BMD for the Lumbar Spine.	cinacalcet|denosumab	Cinacalcet 30 mg Tablet|Denosumab Inj 60 mg/ml|Placebo tablets|Saline Injection (Placebo)	Drug|Drug|Other|Other	hyperparathyroidism, primary|hyperplasia|hyperparathyroidism|adenoma|parathyroid neoplasms	Parathyroid Adenoma|Parathyroid Hyperplasia|Primary Hyperparathyroidism	Parallel Assignment	Interventional	Treatment	Randomized	Treatment of Primary Hyperparathyroidism With Denosumab and Cinacalcet.	3		NA	0	ANOVA					NA	All	46	Completed	Phase 3
NCT03027557	4323726	7913240	Percentage Change in 1/3 Forearm Bone Mineral Density	cinacalcet|denosumab	Cinacalcet 30 mg Tablet|Denosumab Inj 60 mg/ml|Placebo tablets|Saline Injection (Placebo)	Drug|Drug|Other|Other	hyperparathyroidism, primary|hyperplasia|hyperparathyroidism|adenoma|parathyroid neoplasms	Parathyroid Adenoma|Parathyroid Hyperplasia|Primary Hyperparathyroidism	Parallel Assignment	Interventional	Treatment	Randomized	Treatment of Primary Hyperparathyroidism With Denosumab and Cinacalcet.	3		NA	0	ANOVA					NA	All	46	Completed	Phase 3
NCT03027557	4323727	7913241	Percentage Change in Femoral Neck Bone Mineral Density	cinacalcet|denosumab	Cinacalcet 30 mg Tablet|Denosumab Inj 60 mg/ml|Placebo tablets|Saline Injection (Placebo)	Drug|Drug|Other|Other	hyperparathyroidism, primary|hyperplasia|hyperparathyroidism|adenoma|parathyroid neoplasms	Parathyroid Adenoma|Parathyroid Hyperplasia|Primary Hyperparathyroidism	Parallel Assignment	Interventional	Treatment	Randomized	Treatment of Primary Hyperparathyroidism With Denosumab and Cinacalcet.	3		NA	0	ANOVA					NA	All	46	Completed	Phase 3
NCT03027557	4323728	7913242	Percentage Change in Total Hip Bone Mineral Density	cinacalcet|denosumab	Cinacalcet 30 mg Tablet|Denosumab Inj 60 mg/ml|Placebo tablets|Saline Injection (Placebo)	Drug|Drug|Other|Other	hyperparathyroidism, primary|hyperplasia|hyperparathyroidism|adenoma|parathyroid neoplasms	Parathyroid Adenoma|Parathyroid Hyperplasia|Primary Hyperparathyroidism	Parallel Assignment	Interventional	Treatment	Randomized	Treatment of Primary Hyperparathyroidism With Denosumab and Cinacalcet.	3		NA	1e-05	ANOVA					NA	All	46	Completed	Phase 3
NCT03027557	4323729	7913243	Percentage Change in Lumbar Spine Bone Mineral Density	cinacalcet|denosumab	Cinacalcet 30 mg Tablet|Denosumab Inj 60 mg/ml|Placebo tablets|Saline Injection (Placebo)	Drug|Drug|Other|Other	hyperparathyroidism, primary|hyperplasia|hyperparathyroidism|adenoma|parathyroid neoplasms	Parathyroid Adenoma|Parathyroid Hyperplasia|Primary Hyperparathyroidism	Parallel Assignment	Interventional	Treatment	Randomized	Treatment of Primary Hyperparathyroidism With Denosumab and Cinacalcet.	3		NA	0	ANOVA					NA	All	46	Completed	Phase 3
NCT03027557	4323730	7913244	Change in 1/3 Forearm Bone Mineral Density	cinacalcet|denosumab	Cinacalcet 30 mg Tablet|Denosumab Inj 60 mg/ml|Placebo tablets|Saline Injection (Placebo)	Drug|Drug|Other|Other	hyperparathyroidism, primary|hyperplasia|hyperparathyroidism|adenoma|parathyroid neoplasms	Parathyroid Adenoma|Parathyroid Hyperplasia|Primary Hyperparathyroidism	Parallel Assignment	Interventional	Treatment	Randomized	Treatment of Primary Hyperparathyroidism With Denosumab and Cinacalcet.	3		NA	0	ANOVA					NA	All	46	Completed	Phase 3
NCT03027557	4323731	7913245	Change in Femoral Neck Bone Mineral Density	cinacalcet|denosumab	Cinacalcet 30 mg Tablet|Denosumab Inj 60 mg/ml|Placebo tablets|Saline Injection (Placebo)	Drug|Drug|Other|Other	hyperparathyroidism, primary|hyperplasia|hyperparathyroidism|adenoma|parathyroid neoplasms	Parathyroid Adenoma|Parathyroid Hyperplasia|Primary Hyperparathyroidism	Parallel Assignment	Interventional	Treatment	Randomized	Treatment of Primary Hyperparathyroidism With Denosumab and Cinacalcet.	3		NA	0	ANOVA					NA	All	46	Completed	Phase 3
NCT03027557	4323732	7913246	Change in Total Hip Bone Mineral Density	cinacalcet|denosumab	Cinacalcet 30 mg Tablet|Denosumab Inj 60 mg/ml|Placebo tablets|Saline Injection (Placebo)	Drug|Drug|Other|Other	hyperparathyroidism, primary|hyperplasia|hyperparathyroidism|adenoma|parathyroid neoplasms	Parathyroid Adenoma|Parathyroid Hyperplasia|Primary Hyperparathyroidism	Parallel Assignment	Interventional	Treatment	Randomized	Treatment of Primary Hyperparathyroidism With Denosumab and Cinacalcet.	3		NA	1e-05	ANOVA					NA	All	46	Completed	Phase 3
NCT03027557	4323733	7913247	Change in Lumbar Spine Bone Mineral Density	cinacalcet|denosumab	Cinacalcet 30 mg Tablet|Denosumab Inj 60 mg/ml|Placebo tablets|Saline Injection (Placebo)	Drug|Drug|Other|Other	hyperparathyroidism, primary|hyperplasia|hyperparathyroidism|adenoma|parathyroid neoplasms	Parathyroid Adenoma|Parathyroid Hyperplasia|Primary Hyperparathyroidism	Parallel Assignment	Interventional	Treatment	Randomized	Treatment of Primary Hyperparathyroidism With Denosumab and Cinacalcet.	3		NA	1e-05	ANOVA					NA	All	46	Completed	Phase 3
NCT03028142	4323700	7913182	Average FEV1 Over 12 Hours on Day 1	tiotropium bromide	1.5 mg RPL554 plus tiotropium|6 mg RPL554 plus tiotropium|Placebo plus tiotropium	Drug|Drug|Drug	pulmonary disease, chronic obstructive|lung diseases, obstructive	Chronic Obstructive Pulmonary Disease Moderate	Crossover Assignment	Interventional	Treatment	Randomized	The Effects of RPL554 in Addition to Tiotropium in COPD Patients	3	LS Means ratio	1.04	0.0228	ANCOVA	1.01	1.08	95		NA	All	30	Completed	Phase 2
NCT03028142	4323701	7913182	Average FEV1 Over 12 Hours on Day 1	tiotropium bromide	1.5 mg RPL554 plus tiotropium|6 mg RPL554 plus tiotropium|Placebo plus tiotropium	Drug|Drug|Drug	pulmonary disease, chronic obstructive|lung diseases, obstructive	Chronic Obstructive Pulmonary Disease Moderate	Crossover Assignment	Interventional	Treatment	Randomized	The Effects of RPL554 in Addition to Tiotropium in COPD Patients	3	LS Means ratio	1.03	0.1404	ANCOVA	0.99	1.06	95		NA	All	30	Completed	Phase 2
NCT03028142	4323703	7913183	Peak FEV1 on Day 1	tiotropium bromide	1.5 mg RPL554 plus tiotropium|6 mg RPL554 plus tiotropium|Placebo plus tiotropium	Drug|Drug|Drug	pulmonary disease, chronic obstructive|lung diseases, obstructive	Chronic Obstructive Pulmonary Disease Moderate	Crossover Assignment	Interventional	Treatment	Randomized	The Effects of RPL554 in Addition to Tiotropium in COPD Patients	3	LS Means ratio	1.02	0.2496	ANCOVA	0.98	1.06	95		NA	All	30	Completed	Phase 2
NCT03028142	4323702	7913183	Peak FEV1 on Day 1	tiotropium bromide	1.5 mg RPL554 plus tiotropium|6 mg RPL554 plus tiotropium|Placebo plus tiotropium	Drug|Drug|Drug	pulmonary disease, chronic obstructive|lung diseases, obstructive	Chronic Obstructive Pulmonary Disease Moderate	Crossover Assignment	Interventional	Treatment	Randomized	The Effects of RPL554 in Addition to Tiotropium in COPD Patients	3	LS Means ratio	1.06	0.0039	ANCOVA	1.02	1.1	95		NA	All	30	Completed	Phase 2
NCT03028142	4323705	7913184	Average FEV1 Over 12 Hours on the Third Day of Dosing	tiotropium bromide	1.5 mg RPL554 plus tiotropium|6 mg RPL554 plus tiotropium|Placebo plus tiotropium	Drug|Drug|Drug	pulmonary disease, chronic obstructive|lung diseases, obstructive	Chronic Obstructive Pulmonary Disease Moderate	Crossover Assignment	Interventional	Treatment	Randomized	The Effects of RPL554 in Addition to Tiotropium in COPD Patients	3	LS Means ratio	1.03	0.0988	ANCOVA	0.99	1.06	95		NA	All	30	Completed	Phase 2
NCT03028142	4323704	7913184	Average FEV1 Over 12 Hours on the Third Day of Dosing	tiotropium bromide	1.5 mg RPL554 plus tiotropium|6 mg RPL554 plus tiotropium|Placebo plus tiotropium	Drug|Drug|Drug	pulmonary disease, chronic obstructive|lung diseases, obstructive	Chronic Obstructive Pulmonary Disease Moderate	Crossover Assignment	Interventional	Treatment	Randomized	The Effects of RPL554 in Addition to Tiotropium in COPD Patients	3	LS Means ratio	1.06	0.0009	ANCOVA	1.02	1.09	95		NA	All	30	Completed	Phase 2
NCT03028142	4323706	7913185	Peak Forced Expired Volume in 1 Second (FEV1) on the Third Day of Dosing	tiotropium bromide	1.5 mg RPL554 plus tiotropium|6 mg RPL554 plus tiotropium|Placebo plus tiotropium	Drug|Drug|Drug	pulmonary disease, chronic obstructive|lung diseases, obstructive	Chronic Obstructive Pulmonary Disease Moderate	Crossover Assignment	Interventional	Treatment	Randomized	The Effects of RPL554 in Addition to Tiotropium in COPD Patients	3	LS Means ratio	1.09	0.0001	ANCOVA	1.05	1.12	95		NA	All	30	Completed	Phase 2
NCT03028142	4323707	7913185	Peak Forced Expired Volume in 1 Second (FEV1) on the Third Day of Dosing	tiotropium bromide	1.5 mg RPL554 plus tiotropium|6 mg RPL554 plus tiotropium|Placebo plus tiotropium	Drug|Drug|Drug	pulmonary disease, chronic obstructive|lung diseases, obstructive	Chronic Obstructive Pulmonary Disease Moderate	Crossover Assignment	Interventional	Treatment	Randomized	The Effects of RPL554 in Addition to Tiotropium in COPD Patients	3	LS Means ratio	1.05	0.0022	ANCOVA	1.02	1.09	95		NA	All	30	Completed	Phase 2
NCT03028220	4323688	7913170	Glucose Variability Measured by CONGA	NA	Dexcom G5 Continuous Glucose Monitor|Abbott Freestyle Libre	Device|Device	hypoglycemia|diabetes mellitus|diabetes mellitus, type 1	Impaired Awareness of Hypoglycemia|Type1diabetes|Type 1 Diabetes Mellitus With Hypoglycemia	Parallel Assignment	Interventional	Treatment	Randomized	Impact on Hypoglycaemia Awareness of Real Time CGM and Intermittent Continuous Glucose Data	2		NA	0.191	Wilcoxon (Mann-Whitney)					NA	All	40	Completed	N/A
NCT03028220	4323689	7913171	Glucose Variability Measured by MAGE	NA	Dexcom G5 Continuous Glucose Monitor|Abbott Freestyle Libre	Device|Device	hypoglycemia|diabetes mellitus|diabetes mellitus, type 1	Impaired Awareness of Hypoglycemia|Type1diabetes|Type 1 Diabetes Mellitus With Hypoglycemia	Parallel Assignment	Interventional	Treatment	Randomized	Impact on Hypoglycaemia Awareness of Real Time CGM and Intermittent Continuous Glucose Data	2		NA	0.46	Wilcoxon (Mann-Whitney)					NA	All	40	Completed	N/A
NCT03028220	4323690	7913172	Changes in Glucose Variability Measured	NA	Dexcom G5 Continuous Glucose Monitor|Abbott Freestyle Libre	Device|Device	hypoglycemia|diabetes mellitus|diabetes mellitus, type 1	Impaired Awareness of Hypoglycemia|Type1diabetes|Type 1 Diabetes Mellitus With Hypoglycemia	Parallel Assignment	Interventional	Treatment	Randomized	Impact on Hypoglycaemia Awareness of Real Time CGM and Intermittent Continuous Glucose Data	2		NA	0.91	Wilcoxon (Mann-Whitney)					NA	All	40	Completed	N/A
NCT03028220	4323691	7913173	Severe Hypoglycaemia	NA	Dexcom G5 Continuous Glucose Monitor|Abbott Freestyle Libre	Device|Device	hypoglycemia|diabetes mellitus|diabetes mellitus, type 1	Impaired Awareness of Hypoglycemia|Type1diabetes|Type 1 Diabetes Mellitus With Hypoglycemia	Parallel Assignment	Interventional	Treatment	Randomized	Impact on Hypoglycaemia Awareness of Real Time CGM and Intermittent Continuous Glucose Data	2		NA	0.01	Wilcoxon (Mann-Whitney)					NA	All	40	Completed	N/A
NCT03028220	4323692	7913174	Hypoglycemia	NA	Dexcom G5 Continuous Glucose Monitor|Abbott Freestyle Libre	Device|Device	hypoglycemia|diabetes mellitus|diabetes mellitus, type 1	Impaired Awareness of Hypoglycemia|Type1diabetes|Type 1 Diabetes Mellitus With Hypoglycemia	Parallel Assignment	Interventional	Treatment	Randomized	Impact on Hypoglycaemia Awareness of Real Time CGM and Intermittent Continuous Glucose Data	2		NA	0.57	Wilcoxon (Mann-Whitney)					NA	All	40	Completed	N/A
NCT03028220	4323693	7913175	% Time Spent in Hyperglycaemia (>15mmol/L, 270mg/dL)	NA	Dexcom G5 Continuous Glucose Monitor|Abbott Freestyle Libre	Device|Device	hypoglycemia|diabetes mellitus|diabetes mellitus, type 1	Impaired Awareness of Hypoglycemia|Type1diabetes|Type 1 Diabetes Mellitus With Hypoglycemia	Parallel Assignment	Interventional	Treatment	Randomized	Impact on Hypoglycaemia Awareness of Real Time CGM and Intermittent Continuous Glucose Data	2		NA	0.82	Wilcoxon (Mann-Whitney)					NA	All	40	Completed	N/A
NCT03028220	4323694	7913176	% Time Spent in Hyperglycaemia (>10mmol/L, 180mg/dL)	NA	Dexcom G5 Continuous Glucose Monitor|Abbott Freestyle Libre	Device|Device	hypoglycemia|diabetes mellitus|diabetes mellitus, type 1	Impaired Awareness of Hypoglycemia|Type1diabetes|Type 1 Diabetes Mellitus With Hypoglycemia	Parallel Assignment	Interventional	Treatment	Randomized	Impact on Hypoglycaemia Awareness of Real Time CGM and Intermittent Continuous Glucose Data	2		NA	0.82	Wilcoxon (Mann-Whitney)					NA	All	40	Completed	N/A
NCT03028220	4323695	7913177	% Time Spent in Euglycaemia (3.9-10mmol/L, 70-180mg/dL)	NA	Dexcom G5 Continuous Glucose Monitor|Abbott Freestyle Libre	Device|Device	hypoglycemia|diabetes mellitus|diabetes mellitus, type 1	Impaired Awareness of Hypoglycemia|Type1diabetes|Type 1 Diabetes Mellitus With Hypoglycemia	Parallel Assignment	Interventional	Treatment	Randomized	Impact on Hypoglycaemia Awareness of Real Time CGM and Intermittent Continuous Glucose Data	2		NA	1	Wilcoxon (Mann-Whitney)					NA	All	40	Completed	N/A
NCT03028220	4323696	7913178	% Time Spent in Euglycaemia (3.9-7.8mmol/L, 70-140mg/dL)	NA	Dexcom G5 Continuous Glucose Monitor|Abbott Freestyle Libre	Device|Device	hypoglycemia|diabetes mellitus|diabetes mellitus, type 1	Impaired Awareness of Hypoglycemia|Type1diabetes|Type 1 Diabetes Mellitus With Hypoglycemia	Parallel Assignment	Interventional	Treatment	Randomized	Impact on Hypoglycaemia Awareness of Real Time CGM and Intermittent Continuous Glucose Data	2		NA	1	Wilcoxon (Mann-Whitney)					NA	All	40	Completed	N/A
NCT03028220	4323697	7913179	% Time Spent in Hypoglycaemia (<3.9mmol/L, 70mg/dL)	NA	Dexcom G5 Continuous Glucose Monitor|Abbott Freestyle Libre	Device|Device	hypoglycemia|diabetes mellitus|diabetes mellitus, type 1	Impaired Awareness of Hypoglycemia|Type1diabetes|Type 1 Diabetes Mellitus With Hypoglycemia	Parallel Assignment	Interventional	Treatment	Randomized	Impact on Hypoglycaemia Awareness of Real Time CGM and Intermittent Continuous Glucose Data	2		NA	0.01	Wilcoxon (Mann-Whitney)					NA	All	40	Completed	N/A
NCT03028220	4323698	7913180	% Time Spent in Hypoglycaemia (<2.8mmol/L, 50mg/dL)	NA	Dexcom G5 Continuous Glucose Monitor|Abbott Freestyle Libre	Device|Device	hypoglycemia|diabetes mellitus|diabetes mellitus, type 1	Impaired Awareness of Hypoglycemia|Type1diabetes|Type 1 Diabetes Mellitus With Hypoglycemia	Parallel Assignment	Interventional	Treatment	Randomized	Impact on Hypoglycaemia Awareness of Real Time CGM and Intermittent Continuous Glucose Data	2		NA	0.01	Wilcoxon (Mann-Whitney)					NA	All	40	Completed	N/A
NCT03028220	4323699	7913181	% Time Spent in Hypoglycaemia (<3.3mmol/L, 60mg/dL)	NA	Dexcom G5 Continuous Glucose Monitor|Abbott Freestyle Libre	Device|Device	hypoglycemia|diabetes mellitus|diabetes mellitus, type 1	Impaired Awareness of Hypoglycemia|Type1diabetes|Type 1 Diabetes Mellitus With Hypoglycemia	Parallel Assignment	Interventional	Treatment	Randomized	Impact on Hypoglycaemia Awareness of Real Time CGM and Intermittent Continuous Glucose Data	2		NA	0.01	Wilcoxon (Mann-Whitney)					NA	All	40	Completed	N/A
NCT03028467	4323667	7913131	Change From Baseline in Disease Activity Score for 28 Different Joints C-reactive Protein (DAS28 [CRP]) at All Indicated Timepoints	folic acid|methotrexate	GSK3196165 Dose 1|GSK3196165 Dose 2|GSK3196165 Dose 3|Methotrexate|Placebo|Folic acid	Drug|Drug|Drug|Drug|Drug|Drug	arthritis|arthritis, rheumatoid	Arthritis, Rheumatoid	Parallel Assignment	Interventional	Treatment	Randomized	Evaluation of Pharmacokinetics and Safety of GSK3196165 in Combination With Methotrexate in Japanese Subjects With Rheumatoid Arthritis	4	Mean Difference (Net)	-0.1181	NA		-2.4643	2.2281	95		NA	All	15	Completed	Phase 1/Phase 2
NCT03028467	4323675	7913131	Change From Baseline in Disease Activity Score for 28 Different Joints C-reactive Protein (DAS28 [CRP]) at All Indicated Timepoints	folic acid|methotrexate	GSK3196165 Dose 1|GSK3196165 Dose 2|GSK3196165 Dose 3|Methotrexate|Placebo|Folic acid	Drug|Drug|Drug|Drug|Drug|Drug	arthritis|arthritis, rheumatoid	Arthritis, Rheumatoid	Parallel Assignment	Interventional	Treatment	Randomized	Evaluation of Pharmacokinetics and Safety of GSK3196165 in Combination With Methotrexate in Japanese Subjects With Rheumatoid Arthritis	4	Mean Difference (Net)	-0.3209	NA		-2.3021	1.6603	95		NA	All	15	Completed	Phase 1/Phase 2
NCT03028467	4323683	7913131	Change From Baseline in Disease Activity Score for 28 Different Joints C-reactive Protein (DAS28 [CRP]) at All Indicated Timepoints	folic acid|methotrexate	GSK3196165 Dose 1|GSK3196165 Dose 2|GSK3196165 Dose 3|Methotrexate|Placebo|Folic acid	Drug|Drug|Drug|Drug|Drug|Drug	arthritis|arthritis, rheumatoid	Arthritis, Rheumatoid	Parallel Assignment	Interventional	Treatment	Randomized	Evaluation of Pharmacokinetics and Safety of GSK3196165 in Combination With Methotrexate in Japanese Subjects With Rheumatoid Arthritis	4	Mean Difference (Net)	-0.5177	NA		-1.904	0.8685	95		NA	All	15	Completed	Phase 1/Phase 2
NCT03028467	4323677	7913131	Change From Baseline in Disease Activity Score for 28 Different Joints C-reactive Protein (DAS28 [CRP]) at All Indicated Timepoints	folic acid|methotrexate	GSK3196165 Dose 1|GSK3196165 Dose 2|GSK3196165 Dose 3|Methotrexate|Placebo|Folic acid	Drug|Drug|Drug|Drug|Drug|Drug	arthritis|arthritis, rheumatoid	Arthritis, Rheumatoid	Parallel Assignment	Interventional	Treatment	Randomized	Evaluation of Pharmacokinetics and Safety of GSK3196165 in Combination With Methotrexate in Japanese Subjects With Rheumatoid Arthritis	4	Mean Difference (Net)	-0.8894	NA		-2.7381	0.9593	95		NA	All	15	Completed	Phase 1/Phase 2
NCT03028467	4323679	7913131	Change From Baseline in Disease Activity Score for 28 Different Joints C-reactive Protein (DAS28 [CRP]) at All Indicated Timepoints	folic acid|methotrexate	GSK3196165 Dose 1|GSK3196165 Dose 2|GSK3196165 Dose 3|Methotrexate|Placebo|Folic acid	Drug|Drug|Drug|Drug|Drug|Drug	arthritis|arthritis, rheumatoid	Arthritis, Rheumatoid	Parallel Assignment	Interventional	Treatment	Randomized	Evaluation of Pharmacokinetics and Safety of GSK3196165 in Combination With Methotrexate in Japanese Subjects With Rheumatoid Arthritis	4	Mean Difference (Net)	-0.8047	NA		-2.3045	0.6951	95		NA	All	15	Completed	Phase 1/Phase 2
NCT03028467	4323670	7913131	Change From Baseline in Disease Activity Score for 28 Different Joints C-reactive Protein (DAS28 [CRP]) at All Indicated Timepoints	folic acid|methotrexate	GSK3196165 Dose 1|GSK3196165 Dose 2|GSK3196165 Dose 3|Methotrexate|Placebo|Folic acid	Drug|Drug|Drug|Drug|Drug|Drug	arthritis|arthritis, rheumatoid	Arthritis, Rheumatoid	Parallel Assignment	Interventional	Treatment	Randomized	Evaluation of Pharmacokinetics and Safety of GSK3196165 in Combination With Methotrexate in Japanese Subjects With Rheumatoid Arthritis	4	Mean Difference (Net)	-0.9665	NA		-3.0984	1.1654	95		NA	All	15	Completed	Phase 1/Phase 2
NCT03028467	4323681	7913131	Change From Baseline in Disease Activity Score for 28 Different Joints C-reactive Protein (DAS28 [CRP]) at All Indicated Timepoints	folic acid|methotrexate	GSK3196165 Dose 1|GSK3196165 Dose 2|GSK3196165 Dose 3|Methotrexate|Placebo|Folic acid	Drug|Drug|Drug|Drug|Drug|Drug	arthritis|arthritis, rheumatoid	Arthritis, Rheumatoid	Parallel Assignment	Interventional	Treatment	Randomized	Evaluation of Pharmacokinetics and Safety of GSK3196165 in Combination With Methotrexate in Japanese Subjects With Rheumatoid Arthritis	4	Mean Difference (Net)	-1.1387	NA		-2.8848	0.6075	95		NA	All	15	Completed	Phase 1/Phase 2
NCT03028467	4323682	7913131	Change From Baseline in Disease Activity Score for 28 Different Joints C-reactive Protein (DAS28 [CRP]) at All Indicated Timepoints	folic acid|methotrexate	GSK3196165 Dose 1|GSK3196165 Dose 2|GSK3196165 Dose 3|Methotrexate|Placebo|Folic acid	Drug|Drug|Drug|Drug|Drug|Drug	arthritis|arthritis, rheumatoid	Arthritis, Rheumatoid	Parallel Assignment	Interventional	Treatment	Randomized	Evaluation of Pharmacokinetics and Safety of GSK3196165 in Combination With Methotrexate in Japanese Subjects With Rheumatoid Arthritis	4	Mean Difference (Net)	-0.5332	NA		-1.914	0.8475	95		NA	All	15	Completed	Phase 1/Phase 2
NCT03028467	4323674	7913131	Change From Baseline in Disease Activity Score for 28 Different Joints C-reactive Protein (DAS28 [CRP]) at All Indicated Timepoints	folic acid|methotrexate	GSK3196165 Dose 1|GSK3196165 Dose 2|GSK3196165 Dose 3|Methotrexate|Placebo|Folic acid	Drug|Drug|Drug|Drug|Drug|Drug	arthritis|arthritis, rheumatoid	Arthritis, Rheumatoid	Parallel Assignment	Interventional	Treatment	Randomized	Evaluation of Pharmacokinetics and Safety of GSK3196165 in Combination With Methotrexate in Japanese Subjects With Rheumatoid Arthritis	4	Mean Difference (Net)	-0.1876	NA		-1.896	1.5209	95		NA	All	15	Completed	Phase 1/Phase 2
NCT03028467	4323684	7913131	Change From Baseline in Disease Activity Score for 28 Different Joints C-reactive Protein (DAS28 [CRP]) at All Indicated Timepoints	folic acid|methotrexate	GSK3196165 Dose 1|GSK3196165 Dose 2|GSK3196165 Dose 3|Methotrexate|Placebo|Folic acid	Drug|Drug|Drug|Drug|Drug|Drug	arthritis|arthritis, rheumatoid	Arthritis, Rheumatoid	Parallel Assignment	Interventional	Treatment	Randomized	Evaluation of Pharmacokinetics and Safety of GSK3196165 in Combination With Methotrexate in Japanese Subjects With Rheumatoid Arthritis	4	Mean Difference (Net)	-1.111	NA		-2.7186	0.4965	95		NA	All	15	Completed	Phase 1/Phase 2
NCT03028467	4323669	7913131	Change From Baseline in Disease Activity Score for 28 Different Joints C-reactive Protein (DAS28 [CRP]) at All Indicated Timepoints	folic acid|methotrexate	GSK3196165 Dose 1|GSK3196165 Dose 2|GSK3196165 Dose 3|Methotrexate|Placebo|Folic acid	Drug|Drug|Drug|Drug|Drug|Drug	arthritis|arthritis, rheumatoid	Arthritis, Rheumatoid	Parallel Assignment	Interventional	Treatment	Randomized	Evaluation of Pharmacokinetics and Safety of GSK3196165 in Combination With Methotrexate in Japanese Subjects With Rheumatoid Arthritis	4	Mean Difference (Net)	-0.3576	NA		-3.0892	2.374	95		NA	All	15	Completed	Phase 1/Phase 2
NCT03028467	4323665	7913131	Change From Baseline in Disease Activity Score for 28 Different Joints C-reactive Protein (DAS28 [CRP]) at All Indicated Timepoints	folic acid|methotrexate	GSK3196165 Dose 1|GSK3196165 Dose 2|GSK3196165 Dose 3|Methotrexate|Placebo|Folic acid	Drug|Drug|Drug|Drug|Drug|Drug	arthritis|arthritis, rheumatoid	Arthritis, Rheumatoid	Parallel Assignment	Interventional	Treatment	Randomized	Evaluation of Pharmacokinetics and Safety of GSK3196165 in Combination With Methotrexate in Japanese Subjects With Rheumatoid Arthritis	4	Mean Difference (Net)	0.5415	NA		-1.381	2.4639	95		NA	All	15	Completed	Phase 1/Phase 2
NCT03028467	4323668	7913131	Change From Baseline in Disease Activity Score for 28 Different Joints C-reactive Protein (DAS28 [CRP]) at All Indicated Timepoints	folic acid|methotrexate	GSK3196165 Dose 1|GSK3196165 Dose 2|GSK3196165 Dose 3|Methotrexate|Placebo|Folic acid	Drug|Drug|Drug|Drug|Drug|Drug	arthritis|arthritis, rheumatoid	Arthritis, Rheumatoid	Parallel Assignment	Interventional	Treatment	Randomized	Evaluation of Pharmacokinetics and Safety of GSK3196165 in Combination With Methotrexate in Japanese Subjects With Rheumatoid Arthritis	4	Mean Difference (Net)	0.1851	NA		-2.1704	2.5407	95		NA	All	15	Completed	Phase 1/Phase 2
NCT03028467	4323671	7913131	Change From Baseline in Disease Activity Score for 28 Different Joints C-reactive Protein (DAS28 [CRP]) at All Indicated Timepoints	folic acid|methotrexate	GSK3196165 Dose 1|GSK3196165 Dose 2|GSK3196165 Dose 3|Methotrexate|Placebo|Folic acid	Drug|Drug|Drug|Drug|Drug|Drug	arthritis|arthritis, rheumatoid	Arthritis, Rheumatoid	Parallel Assignment	Interventional	Treatment	Randomized	Evaluation of Pharmacokinetics and Safety of GSK3196165 in Combination With Methotrexate in Japanese Subjects With Rheumatoid Arthritis	4	Mean Difference (Net)	-0.5499	NA		-2.6903	1.5904	95		NA	All	15	Completed	Phase 1/Phase 2
NCT03028467	4323680	7913131	Change From Baseline in Disease Activity Score for 28 Different Joints C-reactive Protein (DAS28 [CRP]) at All Indicated Timepoints	folic acid|methotrexate	GSK3196165 Dose 1|GSK3196165 Dose 2|GSK3196165 Dose 3|Methotrexate|Placebo|Folic acid	Drug|Drug|Drug|Drug|Drug|Drug	arthritis|arthritis, rheumatoid	Arthritis, Rheumatoid	Parallel Assignment	Interventional	Treatment	Randomized	Evaluation of Pharmacokinetics and Safety of GSK3196165 in Combination With Methotrexate in Japanese Subjects With Rheumatoid Arthritis	4	Mean Difference (Net)	-0.8905	NA		-2.3962	0.6153	95		NA	All	15	Completed	Phase 1/Phase 2
NCT03028467	4323673	7913131	Change From Baseline in Disease Activity Score for 28 Different Joints C-reactive Protein (DAS28 [CRP]) at All Indicated Timepoints	folic acid|methotrexate	GSK3196165 Dose 1|GSK3196165 Dose 2|GSK3196165 Dose 3|Methotrexate|Placebo|Folic acid	Drug|Drug|Drug|Drug|Drug|Drug	arthritis|arthritis, rheumatoid	Arthritis, Rheumatoid	Parallel Assignment	Interventional	Treatment	Randomized	Evaluation of Pharmacokinetics and Safety of GSK3196165 in Combination With Methotrexate in Japanese Subjects With Rheumatoid Arthritis	4	Mean Difference (Net)	-0.4593	NA		-2.161	1.2424	95		NA	All	15	Completed	Phase 1/Phase 2
NCT03028467	4323666	7913131	Change From Baseline in Disease Activity Score for 28 Different Joints C-reactive Protein (DAS28 [CRP]) at All Indicated Timepoints	folic acid|methotrexate	GSK3196165 Dose 1|GSK3196165 Dose 2|GSK3196165 Dose 3|Methotrexate|Placebo|Folic acid	Drug|Drug|Drug|Drug|Drug|Drug	arthritis|arthritis, rheumatoid	Arthritis, Rheumatoid	Parallel Assignment	Interventional	Treatment	Randomized	Evaluation of Pharmacokinetics and Safety of GSK3196165 in Combination With Methotrexate in Japanese Subjects With Rheumatoid Arthritis	4	Mean Difference (Net)	-1.4276	NA		-3.6569	0.8018	95		NA	All	15	Completed	Phase 1/Phase 2
NCT03028467	4323672	7913131	Change From Baseline in Disease Activity Score for 28 Different Joints C-reactive Protein (DAS28 [CRP]) at All Indicated Timepoints	folic acid|methotrexate	GSK3196165 Dose 1|GSK3196165 Dose 2|GSK3196165 Dose 3|Methotrexate|Placebo|Folic acid	Drug|Drug|Drug|Drug|Drug|Drug	arthritis|arthritis, rheumatoid	Arthritis, Rheumatoid	Parallel Assignment	Interventional	Treatment	Randomized	Evaluation of Pharmacokinetics and Safety of GSK3196165 in Combination With Methotrexate in Japanese Subjects With Rheumatoid Arthritis	4	Mean Difference (Net)	-0.6521	NA		-3.1342	1.83	95		NA	All	15	Completed	Phase 1/Phase 2
NCT03028467	4323678	7913131	Change From Baseline in Disease Activity Score for 28 Different Joints C-reactive Protein (DAS28 [CRP]) at All Indicated Timepoints	folic acid|methotrexate	GSK3196165 Dose 1|GSK3196165 Dose 2|GSK3196165 Dose 3|Methotrexate|Placebo|Folic acid	Drug|Drug|Drug|Drug|Drug|Drug	arthritis|arthritis, rheumatoid	Arthritis, Rheumatoid	Parallel Assignment	Interventional	Treatment	Randomized	Evaluation of Pharmacokinetics and Safety of GSK3196165 in Combination With Methotrexate in Japanese Subjects With Rheumatoid Arthritis	4	Mean Difference (Net)	-1.4575	NA		-3.6013	0.6863	95		NA	All	15	Completed	Phase 1/Phase 2
NCT03028467	4323676	7913131	Change From Baseline in Disease Activity Score for 28 Different Joints C-reactive Protein (DAS28 [CRP]) at All Indicated Timepoints	folic acid|methotrexate	GSK3196165 Dose 1|GSK3196165 Dose 2|GSK3196165 Dose 3|Methotrexate|Placebo|Folic acid	Drug|Drug|Drug|Drug|Drug|Drug	arthritis|arthritis, rheumatoid	Arthritis, Rheumatoid	Parallel Assignment	Interventional	Treatment	Randomized	Evaluation of Pharmacokinetics and Safety of GSK3196165 in Combination With Methotrexate in Japanese Subjects With Rheumatoid Arthritis	4	Mean Difference (Net)	-1.1615	NA		-3.0028	0.6799	95		NA	All	15	Completed	Phase 1/Phase 2
NCT03028467	4323664	7913131	Change From Baseline in Disease Activity Score for 28 Different Joints C-reactive Protein (DAS28 [CRP]) at All Indicated Timepoints	folic acid|methotrexate	GSK3196165 Dose 1|GSK3196165 Dose 2|GSK3196165 Dose 3|Methotrexate|Placebo|Folic acid	Drug|Drug|Drug|Drug|Drug|Drug	arthritis|arthritis, rheumatoid	Arthritis, Rheumatoid	Parallel Assignment	Interventional	Treatment	Randomized	Evaluation of Pharmacokinetics and Safety of GSK3196165 in Combination With Methotrexate in Japanese Subjects With Rheumatoid Arthritis	4	Mean Difference (Net)	-0.7932	NA		-2.708	1.1217	95		NA	All	15	Completed	Phase 1/Phase 2
NCT03029208	4517501	8270440	Change From Baseline in Patient Global Impression of Severity (PGI-S)	darbepoetin alfa	Daprodustat|Darbepoetin alfa|Iron therapy	Drug|Drug|Drug	kidney diseases|renal insufficiency, chronic|anemia	Anaemia	Parallel Assignment	Interventional	Treatment	Randomized	Anemia Studies in Chronic Kidney Disease (CKD): Erythropoiesis Via a Novel Prolyl Hydroxylase Inhibitor (PHI) Daprodustat-in Incident Dialysis (ASCEND-ID)	2	LS mean difference	0.27	0.981	MMRM	0.02	0.53	95		NA	All	312	Completed	Phase 3
NCT03029208	4517499	8270440	Change From Baseline in Patient Global Impression of Severity (PGI-S)	darbepoetin alfa	Daprodustat|Darbepoetin alfa|Iron therapy	Drug|Drug|Drug	kidney diseases|renal insufficiency, chronic|anemia	Anaemia	Parallel Assignment	Interventional	Treatment	Randomized	Anemia Studies in Chronic Kidney Disease (CKD): Erythropoiesis Via a Novel Prolyl Hydroxylase Inhibitor (PHI) Daprodustat-in Incident Dialysis (ASCEND-ID)	2	LS mean difference	0.16	0.8997	MMRM	-0.09	0.4	95		NA	All	312	Completed	Phase 3
NCT03029208	4517498	8270440	Change From Baseline in Patient Global Impression of Severity (PGI-S)	darbepoetin alfa	Daprodustat|Darbepoetin alfa|Iron therapy	Drug|Drug|Drug	kidney diseases|renal insufficiency, chronic|anemia	Anaemia	Parallel Assignment	Interventional	Treatment	Randomized	Anemia Studies in Chronic Kidney Disease (CKD): Erythropoiesis Via a Novel Prolyl Hydroxylase Inhibitor (PHI) Daprodustat-in Incident Dialysis (ASCEND-ID)	2	LS mean difference	0.18	0.8835	MMRM	-0.12	0.47	95		NA	All	312	Completed	Phase 3
NCT03029208	4517500	8270440	Change From Baseline in Patient Global Impression of Severity (PGI-S)	darbepoetin alfa	Daprodustat|Darbepoetin alfa|Iron therapy	Drug|Drug|Drug	kidney diseases|renal insufficiency, chronic|anemia	Anaemia	Parallel Assignment	Interventional	Treatment	Randomized	Anemia Studies in Chronic Kidney Disease (CKD): Erythropoiesis Via a Novel Prolyl Hydroxylase Inhibitor (PHI) Daprodustat-in Incident Dialysis (ASCEND-ID)	2	LS mean difference	0.05	0.6743	MMRM	-0.17	0.26	95		NA	All	312	Completed	Phase 3
NCT03029208	4517503	8270441	Change From Baseline in Chronic Kidney Disease- Anemia Symptoms Questionnaire (CKD-AQ) at Week 52	darbepoetin alfa	Daprodustat|Darbepoetin alfa|Iron therapy	Drug|Drug|Drug	kidney diseases|renal insufficiency, chronic|anemia	Anaemia	Parallel Assignment	Interventional	Treatment	Randomized	Anemia Studies in Chronic Kidney Disease (CKD): Erythropoiesis Via a Novel Prolyl Hydroxylase Inhibitor (PHI) Daprodustat-in Incident Dialysis (ASCEND-ID)	2	LS mean difference	-5.31	0.9101	MMRM	-13.09	2.47	95		NA	All	312	Completed	Phase 3
NCT03029208	4517505	8270441	Change From Baseline in Chronic Kidney Disease- Anemia Symptoms Questionnaire (CKD-AQ) at Week 52	darbepoetin alfa	Daprodustat|Darbepoetin alfa|Iron therapy	Drug|Drug|Drug	kidney diseases|renal insufficiency, chronic|anemia	Anaemia	Parallel Assignment	Interventional	Treatment	Randomized	Anemia Studies in Chronic Kidney Disease (CKD): Erythropoiesis Via a Novel Prolyl Hydroxylase Inhibitor (PHI) Daprodustat-in Incident Dialysis (ASCEND-ID)	2	LS mean difference	-3.03	0.8765	MMRM	-8.19	2.12	95		NA	All	312	Completed	Phase 3
NCT03029208	4517507	8270441	Change From Baseline in Chronic Kidney Disease- Anemia Symptoms Questionnaire (CKD-AQ) at Week 52	darbepoetin alfa	Daprodustat|Darbepoetin alfa|Iron therapy	Drug|Drug|Drug	kidney diseases|renal insufficiency, chronic|anemia	Anaemia	Parallel Assignment	Interventional	Treatment	Randomized	Anemia Studies in Chronic Kidney Disease (CKD): Erythropoiesis Via a Novel Prolyl Hydroxylase Inhibitor (PHI) Daprodustat-in Incident Dialysis (ASCEND-ID)	2	LS mean difference	-4.11	0.9663	MMRM	-8.52	0.3	95		NA	All	312	Completed	Phase 3
NCT03029208	4517502	8270441	Change From Baseline in Chronic Kidney Disease- Anemia Symptoms Questionnaire (CKD-AQ) at Week 52	darbepoetin alfa	Daprodustat|Darbepoetin alfa|Iron therapy	Drug|Drug|Drug	kidney diseases|renal insufficiency, chronic|anemia	Anaemia	Parallel Assignment	Interventional	Treatment	Randomized	Anemia Studies in Chronic Kidney Disease (CKD): Erythropoiesis Via a Novel Prolyl Hydroxylase Inhibitor (PHI) Daprodustat-in Incident Dialysis (ASCEND-ID)	2	LS mean difference	-6.52	0.9586	MMRM	-13.9	0.86	95		NA	All	312	Completed	Phase 3
NCT03029208	4517504	8270441	Change From Baseline in Chronic Kidney Disease- Anemia Symptoms Questionnaire (CKD-AQ) at Week 52	darbepoetin alfa	Daprodustat|Darbepoetin alfa|Iron therapy	Drug|Drug|Drug	kidney diseases|renal insufficiency, chronic|anemia	Anaemia	Parallel Assignment	Interventional	Treatment	Randomized	Anemia Studies in Chronic Kidney Disease (CKD): Erythropoiesis Via a Novel Prolyl Hydroxylase Inhibitor (PHI) Daprodustat-in Incident Dialysis (ASCEND-ID)	2	LS mean difference	-4.27	0.9464	MMRM	-9.48	0.94	95		NA	All	312	Completed	Phase 3
NCT03029208	4517506	8270441	Change From Baseline in Chronic Kidney Disease- Anemia Symptoms Questionnaire (CKD-AQ) at Week 52	darbepoetin alfa	Daprodustat|Darbepoetin alfa|Iron therapy	Drug|Drug|Drug	kidney diseases|renal insufficiency, chronic|anemia	Anaemia	Parallel Assignment	Interventional	Treatment	Randomized	Anemia Studies in Chronic Kidney Disease (CKD): Erythropoiesis Via a Novel Prolyl Hydroxylase Inhibitor (PHI) Daprodustat-in Incident Dialysis (ASCEND-ID)	2	LS mean difference	-6.6	0.993	MMRM	-11.84	-1.35	95		NA	All	312	Completed	Phase 3
NCT03029208	4517508	8270441	Change From Baseline in Chronic Kidney Disease- Anemia Symptoms Questionnaire (CKD-AQ) at Week 52	darbepoetin alfa	Daprodustat|Darbepoetin alfa|Iron therapy	Drug|Drug|Drug	kidney diseases|renal insufficiency, chronic|anemia	Anaemia	Parallel Assignment	Interventional	Treatment	Randomized	Anemia Studies in Chronic Kidney Disease (CKD): Erythropoiesis Via a Novel Prolyl Hydroxylase Inhibitor (PHI) Daprodustat-in Incident Dialysis (ASCEND-ID)	2	LS mean difference	-6.43	0.9875	MMRM	-12.05	-0.82	95		NA	All	312	Completed	Phase 3
NCT03029208	4517509	8270442	Change From Baseline in EQ Visual Analogue Scale (EQ-VAS) at Week 52	darbepoetin alfa	Daprodustat|Darbepoetin alfa|Iron therapy	Drug|Drug|Drug	kidney diseases|renal insufficiency, chronic|anemia	Anaemia	Parallel Assignment	Interventional	Treatment	Randomized	Anemia Studies in Chronic Kidney Disease (CKD): Erythropoiesis Via a Novel Prolyl Hydroxylase Inhibitor (PHI) Daprodustat-in Incident Dialysis (ASCEND-ID)	2	LS mean difference	-3.4	0.7651	MMRM	-12.7	5.9	95		NA	All	312	Completed	Phase 3
NCT03029208	4517510	8270443	Change From Baseline in Health Utility EuroQol 5 Dimensions 5 Level (EQ-5D-5L) Questionnaire Score at Week 52	darbepoetin alfa	Daprodustat|Darbepoetin alfa|Iron therapy	Drug|Drug|Drug	kidney diseases|renal insufficiency, chronic|anemia	Anaemia	Parallel Assignment	Interventional	Treatment	Randomized	Anemia Studies in Chronic Kidney Disease (CKD): Erythropoiesis Via a Novel Prolyl Hydroxylase Inhibitor (PHI) Daprodustat-in Incident Dialysis (ASCEND-ID)	2	LS mean difference	0.03	0.3154	MMRM	-0.09	0.14	95		NA	All	312	Completed	Phase 3
NCT03029208	4517511	8270444	Change From Baseline in Physical Functioning Domain Scores Using SF-36 HRQoL Questionnaire at Weeks 28, 52	darbepoetin alfa	Daprodustat|Darbepoetin alfa|Iron therapy	Drug|Drug|Drug	kidney diseases|renal insufficiency, chronic|anemia	Anaemia	Parallel Assignment	Interventional	Treatment	Randomized	Anemia Studies in Chronic Kidney Disease (CKD): Erythropoiesis Via a Novel Prolyl Hydroxylase Inhibitor (PHI) Daprodustat-in Incident Dialysis (ASCEND-ID)	2	LS mean difference	-1.43	0.8525	MMRM	-4.12	1.26	95		NA	All	312	Completed	Phase 3
NCT03029208	4517512	8270444	Change From Baseline in Physical Functioning Domain Scores Using SF-36 HRQoL Questionnaire at Weeks 28, 52	darbepoetin alfa	Daprodustat|Darbepoetin alfa|Iron therapy	Drug|Drug|Drug	kidney diseases|renal insufficiency, chronic|anemia	Anaemia	Parallel Assignment	Interventional	Treatment	Randomized	Anemia Studies in Chronic Kidney Disease (CKD): Erythropoiesis Via a Novel Prolyl Hydroxylase Inhibitor (PHI) Daprodustat-in Incident Dialysis (ASCEND-ID)	2	LS mean difference	-0.28	0.5879	MMRM	-2.75	2.19	95		NA	All	312	Completed	Phase 3
NCT03029208	4517513	8270445	Change From Baseline in Vitality Scores Using SF-36 HRQoL Questionnaire at Weeks 28, 52	darbepoetin alfa	Daprodustat|Darbepoetin alfa|Iron therapy	Drug|Drug|Drug	kidney diseases|renal insufficiency, chronic|anemia	Anaemia	Parallel Assignment	Interventional	Treatment	Randomized	Anemia Studies in Chronic Kidney Disease (CKD): Erythropoiesis Via a Novel Prolyl Hydroxylase Inhibitor (PHI) Daprodustat-in Incident Dialysis (ASCEND-ID)	2	LS mean difference	-1.45	0.8648	MMRM	-4.03	1.14	95		NA	All	312	Completed	Phase 3
NCT03029208	4517514	8270445	Change From Baseline in Vitality Scores Using SF-36 HRQoL Questionnaire at Weeks 28, 52	darbepoetin alfa	Daprodustat|Darbepoetin alfa|Iron therapy	Drug|Drug|Drug	kidney diseases|renal insufficiency, chronic|anemia	Anaemia	Parallel Assignment	Interventional	Treatment	Randomized	Anemia Studies in Chronic Kidney Disease (CKD): Erythropoiesis Via a Novel Prolyl Hydroxylase Inhibitor (PHI) Daprodustat-in Incident Dialysis (ASCEND-ID)	2	LS mean difference	-1.02	0.791	MMRM	-3.5	1.46	95		NA	All	312	Completed	Phase 3
NCT03029208	4517516	8270446	Change From Baseline in SF-36 HRQoL Scores for Bodily Pain, General Health, Mental Health, Role-Emotional, Role-Physical, Social Functioning at Weeks 8, 12, 28, 52	darbepoetin alfa	Daprodustat|Darbepoetin alfa|Iron therapy	Drug|Drug|Drug	kidney diseases|renal insufficiency, chronic|anemia	Anaemia	Parallel Assignment	Interventional	Treatment	Randomized	Anemia Studies in Chronic Kidney Disease (CKD): Erythropoiesis Via a Novel Prolyl Hydroxylase Inhibitor (PHI) Daprodustat-in Incident Dialysis (ASCEND-ID)	2	LS mean difference	0.08	0.4763	MMRM	-2.61	2.77	95		NA	All	312	Completed	Phase 3
NCT03029208	4517519	8270446	Change From Baseline in SF-36 HRQoL Scores for Bodily Pain, General Health, Mental Health, Role-Emotional, Role-Physical, Social Functioning at Weeks 8, 12, 28, 52	darbepoetin alfa	Daprodustat|Darbepoetin alfa|Iron therapy	Drug|Drug|Drug	kidney diseases|renal insufficiency, chronic|anemia	Anaemia	Parallel Assignment	Interventional	Treatment	Randomized	Anemia Studies in Chronic Kidney Disease (CKD): Erythropoiesis Via a Novel Prolyl Hydroxylase Inhibitor (PHI) Daprodustat-in Incident Dialysis (ASCEND-ID)	2	LS mean difference	-0.73	0.7141	MMRM	-3.26	1.81	95		NA	All	312	Completed	Phase 3
NCT03029208	4517523	8270446	Change From Baseline in SF-36 HRQoL Scores for Bodily Pain, General Health, Mental Health, Role-Emotional, Role-Physical, Social Functioning at Weeks 8, 12, 28, 52	darbepoetin alfa	Daprodustat|Darbepoetin alfa|Iron therapy	Drug|Drug|Drug	kidney diseases|renal insufficiency, chronic|anemia	Anaemia	Parallel Assignment	Interventional	Treatment	Randomized	Anemia Studies in Chronic Kidney Disease (CKD): Erythropoiesis Via a Novel Prolyl Hydroxylase Inhibitor (PHI) Daprodustat-in Incident Dialysis (ASCEND-ID)	2	LS mean difference	-1.49	0.8064	MMRM	-4.87	1.9	95		NA	All	312	Completed	Phase 3
NCT03029208	4517527	8270446	Change From Baseline in SF-36 HRQoL Scores for Bodily Pain, General Health, Mental Health, Role-Emotional, Role-Physical, Social Functioning at Weeks 8, 12, 28, 52	darbepoetin alfa	Daprodustat|Darbepoetin alfa|Iron therapy	Drug|Drug|Drug	kidney diseases|renal insufficiency, chronic|anemia	Anaemia	Parallel Assignment	Interventional	Treatment	Randomized	Anemia Studies in Chronic Kidney Disease (CKD): Erythropoiesis Via a Novel Prolyl Hydroxylase Inhibitor (PHI) Daprodustat-in Incident Dialysis (ASCEND-ID)	2	LS mean difference	-0.27	0.5737	MMRM	-3.09	2.56	95		NA	All	312	Completed	Phase 3
NCT03029208	4517534	8270446	Change From Baseline in SF-36 HRQoL Scores for Bodily Pain, General Health, Mental Health, Role-Emotional, Role-Physical, Social Functioning at Weeks 8, 12, 28, 52	darbepoetin alfa	Daprodustat|Darbepoetin alfa|Iron therapy	Drug|Drug|Drug	kidney diseases|renal insufficiency, chronic|anemia	Anaemia	Parallel Assignment	Interventional	Treatment	Randomized	Anemia Studies in Chronic Kidney Disease (CKD): Erythropoiesis Via a Novel Prolyl Hydroxylase Inhibitor (PHI) Daprodustat-in Incident Dialysis (ASCEND-ID)	2	LS mean difference	0.05	0.4811	MMRM	-1.82	1.91	95		NA	All	312	Completed	Phase 3
NCT03029208	4517532	8270446	Change From Baseline in SF-36 HRQoL Scores for Bodily Pain, General Health, Mental Health, Role-Emotional, Role-Physical, Social Functioning at Weeks 8, 12, 28, 52	darbepoetin alfa	Daprodustat|Darbepoetin alfa|Iron therapy	Drug|Drug|Drug	kidney diseases|renal insufficiency, chronic|anemia	Anaemia	Parallel Assignment	Interventional	Treatment	Randomized	Anemia Studies in Chronic Kidney Disease (CKD): Erythropoiesis Via a Novel Prolyl Hydroxylase Inhibitor (PHI) Daprodustat-in Incident Dialysis (ASCEND-ID)	2	LS mean difference	0.26	0.3983	MMRM	-1.72	2.24	95		NA	All	312	Completed	Phase 3
NCT03029208	4517536	8270446	Change From Baseline in SF-36 HRQoL Scores for Bodily Pain, General Health, Mental Health, Role-Emotional, Role-Physical, Social Functioning at Weeks 8, 12, 28, 52	darbepoetin alfa	Daprodustat|Darbepoetin alfa|Iron therapy	Drug|Drug|Drug	kidney diseases|renal insufficiency, chronic|anemia	Anaemia	Parallel Assignment	Interventional	Treatment	Randomized	Anemia Studies in Chronic Kidney Disease (CKD): Erythropoiesis Via a Novel Prolyl Hydroxylase Inhibitor (PHI) Daprodustat-in Incident Dialysis (ASCEND-ID)	2	LS mean difference	2.33	0.044	MMRM	-0.35	5.02	95		NA	All	312	Completed	Phase 3
NCT03029208	4517526	8270446	Change From Baseline in SF-36 HRQoL Scores for Bodily Pain, General Health, Mental Health, Role-Emotional, Role-Physical, Social Functioning at Weeks 8, 12, 28, 52	darbepoetin alfa	Daprodustat|Darbepoetin alfa|Iron therapy	Drug|Drug|Drug	kidney diseases|renal insufficiency, chronic|anemia	Anaemia	Parallel Assignment	Interventional	Treatment	Randomized	Anemia Studies in Chronic Kidney Disease (CKD): Erythropoiesis Via a Novel Prolyl Hydroxylase Inhibitor (PHI) Daprodustat-in Incident Dialysis (ASCEND-ID)	2	LS mean difference	0.33	0.3963	MMRM	-2.15	2.82	95		NA	All	312	Completed	Phase 3
NCT03029208	4517537	8270446	Change From Baseline in SF-36 HRQoL Scores for Bodily Pain, General Health, Mental Health, Role-Emotional, Role-Physical, Social Functioning at Weeks 8, 12, 28, 52	darbepoetin alfa	Daprodustat|Darbepoetin alfa|Iron therapy	Drug|Drug|Drug	kidney diseases|renal insufficiency, chronic|anemia	Anaemia	Parallel Assignment	Interventional	Treatment	Randomized	Anemia Studies in Chronic Kidney Disease (CKD): Erythropoiesis Via a Novel Prolyl Hydroxylase Inhibitor (PHI) Daprodustat-in Incident Dialysis (ASCEND-ID)	2	LS mean difference	-0.07	0.5222	MMRM	-2.57	2.43	95		NA	All	312	Completed	Phase 3
NCT03029208	4517538	8270446	Change From Baseline in SF-36 HRQoL Scores for Bodily Pain, General Health, Mental Health, Role-Emotional, Role-Physical, Social Functioning at Weeks 8, 12, 28, 52	darbepoetin alfa	Daprodustat|Darbepoetin alfa|Iron therapy	Drug|Drug|Drug	kidney diseases|renal insufficiency, chronic|anemia	Anaemia	Parallel Assignment	Interventional	Treatment	Randomized	Anemia Studies in Chronic Kidney Disease (CKD): Erythropoiesis Via a Novel Prolyl Hydroxylase Inhibitor (PHI) Daprodustat-in Incident Dialysis (ASCEND-ID)	2	LS mean difference	0.14	0.4523	MMRM	-2.21	2.49	95		NA	All	312	Completed	Phase 3
NCT03029208	4517518	8270446	Change From Baseline in SF-36 HRQoL Scores for Bodily Pain, General Health, Mental Health, Role-Emotional, Role-Physical, Social Functioning at Weeks 8, 12, 28, 52	darbepoetin alfa	Daprodustat|Darbepoetin alfa|Iron therapy	Drug|Drug|Drug	kidney diseases|renal insufficiency, chronic|anemia	Anaemia	Parallel Assignment	Interventional	Treatment	Randomized	Anemia Studies in Chronic Kidney Disease (CKD): Erythropoiesis Via a Novel Prolyl Hydroxylase Inhibitor (PHI) Daprodustat-in Incident Dialysis (ASCEND-ID)	2	LS mean difference	-1.03	0.7803	MMRM	-3.65	1.59	95		NA	All	312	Completed	Phase 3
NCT03029208	4517515	8270446	Change From Baseline in SF-36 HRQoL Scores for Bodily Pain, General Health, Mental Health, Role-Emotional, Role-Physical, Social Functioning at Weeks 8, 12, 28, 52	darbepoetin alfa	Daprodustat|Darbepoetin alfa|Iron therapy	Drug|Drug|Drug	kidney diseases|renal insufficiency, chronic|anemia	Anaemia	Parallel Assignment	Interventional	Treatment	Randomized	Anemia Studies in Chronic Kidney Disease (CKD): Erythropoiesis Via a Novel Prolyl Hydroxylase Inhibitor (PHI) Daprodustat-in Incident Dialysis (ASCEND-ID)	2	LS mean difference	0.73	0.3208	MMRM	-2.35	3.8	95		NA	All	312	Completed	Phase 3
NCT03029208	4517525	8270446	Change From Baseline in SF-36 HRQoL Scores for Bodily Pain, General Health, Mental Health, Role-Emotional, Role-Physical, Social Functioning at Weeks 8, 12, 28, 52	darbepoetin alfa	Daprodustat|Darbepoetin alfa|Iron therapy	Drug|Drug|Drug	kidney diseases|renal insufficiency, chronic|anemia	Anaemia	Parallel Assignment	Interventional	Treatment	Randomized	Anemia Studies in Chronic Kidney Disease (CKD): Erythropoiesis Via a Novel Prolyl Hydroxylase Inhibitor (PHI) Daprodustat-in Incident Dialysis (ASCEND-ID)	2	LS mean difference	0.62	0.322	MMRM	-2.01	3.25	95		NA	All	312	Completed	Phase 3
NCT03029208	4517521	8270446	Change From Baseline in SF-36 HRQoL Scores for Bodily Pain, General Health, Mental Health, Role-Emotional, Role-Physical, Social Functioning at Weeks 8, 12, 28, 52	darbepoetin alfa	Daprodustat|Darbepoetin alfa|Iron therapy	Drug|Drug|Drug	kidney diseases|renal insufficiency, chronic|anemia	Anaemia	Parallel Assignment	Interventional	Treatment	Randomized	Anemia Studies in Chronic Kidney Disease (CKD): Erythropoiesis Via a Novel Prolyl Hydroxylase Inhibitor (PHI) Daprodustat-in Incident Dialysis (ASCEND-ID)	2	LS mean difference	0.71	0.2435	MMRM	-1.29	2.7	95		NA	All	312	Completed	Phase 3
NCT03029208	4517522	8270446	Change From Baseline in SF-36 HRQoL Scores for Bodily Pain, General Health, Mental Health, Role-Emotional, Role-Physical, Social Functioning at Weeks 8, 12, 28, 52	darbepoetin alfa	Daprodustat|Darbepoetin alfa|Iron therapy	Drug|Drug|Drug	kidney diseases|renal insufficiency, chronic|anemia	Anaemia	Parallel Assignment	Interventional	Treatment	Randomized	Anemia Studies in Chronic Kidney Disease (CKD): Erythropoiesis Via a Novel Prolyl Hydroxylase Inhibitor (PHI) Daprodustat-in Incident Dialysis (ASCEND-ID)	2	LS mean difference	-1.29	0.8687	MMRM	-3.57	0.98	95		NA	All	312	Completed	Phase 3
NCT03029208	4517530	8270446	Change From Baseline in SF-36 HRQoL Scores for Bodily Pain, General Health, Mental Health, Role-Emotional, Role-Physical, Social Functioning at Weeks 8, 12, 28, 52	darbepoetin alfa	Daprodustat|Darbepoetin alfa|Iron therapy	Drug|Drug|Drug	kidney diseases|renal insufficiency, chronic|anemia	Anaemia	Parallel Assignment	Interventional	Treatment	Randomized	Anemia Studies in Chronic Kidney Disease (CKD): Erythropoiesis Via a Novel Prolyl Hydroxylase Inhibitor (PHI) Daprodustat-in Incident Dialysis (ASCEND-ID)	2	LS mean difference	-1.15	0.8336	MMRM	-3.48	1.18	95		NA	All	312	Completed	Phase 3
NCT03029208	4517535	8270446	Change From Baseline in SF-36 HRQoL Scores for Bodily Pain, General Health, Mental Health, Role-Emotional, Role-Physical, Social Functioning at Weeks 8, 12, 28, 52	darbepoetin alfa	Daprodustat|Darbepoetin alfa|Iron therapy	Drug|Drug|Drug	kidney diseases|renal insufficiency, chronic|anemia	Anaemia	Parallel Assignment	Interventional	Treatment	Randomized	Anemia Studies in Chronic Kidney Disease (CKD): Erythropoiesis Via a Novel Prolyl Hydroxylase Inhibitor (PHI) Daprodustat-in Incident Dialysis (ASCEND-ID)	2	LS mean difference	-2.61	0.9523	MMRM	-5.68	0.46	95		NA	All	312	Completed	Phase 3
NCT03029208	4517528	8270446	Change From Baseline in SF-36 HRQoL Scores for Bodily Pain, General Health, Mental Health, Role-Emotional, Role-Physical, Social Functioning at Weeks 8, 12, 28, 52	darbepoetin alfa	Daprodustat|Darbepoetin alfa|Iron therapy	Drug|Drug|Drug	kidney diseases|renal insufficiency, chronic|anemia	Anaemia	Parallel Assignment	Interventional	Treatment	Randomized	Anemia Studies in Chronic Kidney Disease (CKD): Erythropoiesis Via a Novel Prolyl Hydroxylase Inhibitor (PHI) Daprodustat-in Incident Dialysis (ASCEND-ID)	2	LS mean difference	-0.48	0.6495	MMRM	-2.96	1.99	95		NA	All	312	Completed	Phase 3
NCT03029208	4517529	8270446	Change From Baseline in SF-36 HRQoL Scores for Bodily Pain, General Health, Mental Health, Role-Emotional, Role-Physical, Social Functioning at Weeks 8, 12, 28, 52	darbepoetin alfa	Daprodustat|Darbepoetin alfa|Iron therapy	Drug|Drug|Drug	kidney diseases|renal insufficiency, chronic|anemia	Anaemia	Parallel Assignment	Interventional	Treatment	Randomized	Anemia Studies in Chronic Kidney Disease (CKD): Erythropoiesis Via a Novel Prolyl Hydroxylase Inhibitor (PHI) Daprodustat-in Incident Dialysis (ASCEND-ID)	2	LS mean difference	-1.41	0.9188	MMRM	-3.4	0.57	95		NA	All	312	Completed	Phase 3
NCT03029208	4517533	8270446	Change From Baseline in SF-36 HRQoL Scores for Bodily Pain, General Health, Mental Health, Role-Emotional, Role-Physical, Social Functioning at Weeks 8, 12, 28, 52	darbepoetin alfa	Daprodustat|Darbepoetin alfa|Iron therapy	Drug|Drug|Drug	kidney diseases|renal insufficiency, chronic|anemia	Anaemia	Parallel Assignment	Interventional	Treatment	Randomized	Anemia Studies in Chronic Kidney Disease (CKD): Erythropoiesis Via a Novel Prolyl Hydroxylase Inhibitor (PHI) Daprodustat-in Incident Dialysis (ASCEND-ID)	2	LS mean difference	0.28	0.3834	MMRM	-1.56	2.11	95		NA	All	312	Completed	Phase 3
NCT03029208	4517517	8270446	Change From Baseline in SF-36 HRQoL Scores for Bodily Pain, General Health, Mental Health, Role-Emotional, Role-Physical, Social Functioning at Weeks 8, 12, 28, 52	darbepoetin alfa	Daprodustat|Darbepoetin alfa|Iron therapy	Drug|Drug|Drug	kidney diseases|renal insufficiency, chronic|anemia	Anaemia	Parallel Assignment	Interventional	Treatment	Randomized	Anemia Studies in Chronic Kidney Disease (CKD): Erythropoiesis Via a Novel Prolyl Hydroxylase Inhibitor (PHI) Daprodustat-in Incident Dialysis (ASCEND-ID)	2	LS mean difference	-1.18	0.8556	MMRM	-3.35	1	95		NA	All	312	Completed	Phase 3
NCT03029208	4517520	8270446	Change From Baseline in SF-36 HRQoL Scores for Bodily Pain, General Health, Mental Health, Role-Emotional, Role-Physical, Social Functioning at Weeks 8, 12, 28, 52	darbepoetin alfa	Daprodustat|Darbepoetin alfa|Iron therapy	Drug|Drug|Drug	kidney diseases|renal insufficiency, chronic|anemia	Anaemia	Parallel Assignment	Interventional	Treatment	Randomized	Anemia Studies in Chronic Kidney Disease (CKD): Erythropoiesis Via a Novel Prolyl Hydroxylase Inhibitor (PHI) Daprodustat-in Incident Dialysis (ASCEND-ID)	2	LS mean difference	-0.87	0.7747	MMRM	-3.15	1.41	95		NA	All	312	Completed	Phase 3
NCT03029208	4517524	8270446	Change From Baseline in SF-36 HRQoL Scores for Bodily Pain, General Health, Mental Health, Role-Emotional, Role-Physical, Social Functioning at Weeks 8, 12, 28, 52	darbepoetin alfa	Daprodustat|Darbepoetin alfa|Iron therapy	Drug|Drug|Drug	kidney diseases|renal insufficiency, chronic|anemia	Anaemia	Parallel Assignment	Interventional	Treatment	Randomized	Anemia Studies in Chronic Kidney Disease (CKD): Erythropoiesis Via a Novel Prolyl Hydroxylase Inhibitor (PHI) Daprodustat-in Incident Dialysis (ASCEND-ID)	2	LS mean difference	0.53	0.3485	MMRM	-2.13	3.18	95		NA	All	312	Completed	Phase 3
NCT03029208	4517531	8270446	Change From Baseline in SF-36 HRQoL Scores for Bodily Pain, General Health, Mental Health, Role-Emotional, Role-Physical, Social Functioning at Weeks 8, 12, 28, 52	darbepoetin alfa	Daprodustat|Darbepoetin alfa|Iron therapy	Drug|Drug|Drug	kidney diseases|renal insufficiency, chronic|anemia	Anaemia	Parallel Assignment	Interventional	Treatment	Randomized	Anemia Studies in Chronic Kidney Disease (CKD): Erythropoiesis Via a Novel Prolyl Hydroxylase Inhibitor (PHI) Daprodustat-in Incident Dialysis (ASCEND-ID)	2	LS mean difference	-0.18	0.5617	MMRM	-2.51	2.15	95		NA	All	312	Completed	Phase 3
NCT03029208	4517539	8270447	Change From Baseline in Mental Component Score (MCS) Using SF-36 HRQoL Questionnaire at Weeks 8, 12, 28, 52	darbepoetin alfa	Daprodustat|Darbepoetin alfa|Iron therapy	Drug|Drug|Drug	kidney diseases|renal insufficiency, chronic|anemia	Anaemia	Parallel Assignment	Interventional	Treatment	Randomized	Anemia Studies in Chronic Kidney Disease (CKD): Erythropoiesis Via a Novel Prolyl Hydroxylase Inhibitor (PHI) Daprodustat-in Incident Dialysis (ASCEND-ID)	2	LS mean difference	-0.23	0.5619	MMRM	-3.17	2.7	95		NA	All	312	Completed	Phase 3
NCT03029208	4517541	8270447	Change From Baseline in Mental Component Score (MCS) Using SF-36 HRQoL Questionnaire at Weeks 8, 12, 28, 52	darbepoetin alfa	Daprodustat|Darbepoetin alfa|Iron therapy	Drug|Drug|Drug	kidney diseases|renal insufficiency, chronic|anemia	Anaemia	Parallel Assignment	Interventional	Treatment	Randomized	Anemia Studies in Chronic Kidney Disease (CKD): Erythropoiesis Via a Novel Prolyl Hydroxylase Inhibitor (PHI) Daprodustat-in Incident Dialysis (ASCEND-ID)	2	LS mean difference	-1.53	0.905	MMRM	-3.82	0.76	95		NA	All	312	Completed	Phase 3
NCT03029208	4517540	8270447	Change From Baseline in Mental Component Score (MCS) Using SF-36 HRQoL Questionnaire at Weeks 8, 12, 28, 52	darbepoetin alfa	Daprodustat|Darbepoetin alfa|Iron therapy	Drug|Drug|Drug	kidney diseases|renal insufficiency, chronic|anemia	Anaemia	Parallel Assignment	Interventional	Treatment	Randomized	Anemia Studies in Chronic Kidney Disease (CKD): Erythropoiesis Via a Novel Prolyl Hydroxylase Inhibitor (PHI) Daprodustat-in Incident Dialysis (ASCEND-ID)	2	LS mean difference	-0.32	0.595	MMRM	-2.91	2.28	95		NA	All	312	Completed	Phase 3
NCT03029208	4517542	8270447	Change From Baseline in Mental Component Score (MCS) Using SF-36 HRQoL Questionnaire at Weeks 8, 12, 28, 52	darbepoetin alfa	Daprodustat|Darbepoetin alfa|Iron therapy	Drug|Drug|Drug	kidney diseases|renal insufficiency, chronic|anemia	Anaemia	Parallel Assignment	Interventional	Treatment	Randomized	Anemia Studies in Chronic Kidney Disease (CKD): Erythropoiesis Via a Novel Prolyl Hydroxylase Inhibitor (PHI) Daprodustat-in Incident Dialysis (ASCEND-ID)	2	LS mean difference	-0.67	0.7146	MMRM	-2.99	1.66	95		NA	All	312	Completed	Phase 3
NCT03029208	4517546	8270448	Change From Baseline in Physical Component Score (PCS) Using Short Form (SF)-36 Health-related Quality of Life (HRQoL) Questionnaire at Weeks 8, 12, 28, 52	darbepoetin alfa	Daprodustat|Darbepoetin alfa|Iron therapy	Drug|Drug|Drug	kidney diseases|renal insufficiency, chronic|anemia	Anaemia	Parallel Assignment	Interventional	Treatment	Randomized	Anemia Studies in Chronic Kidney Disease (CKD): Erythropoiesis Via a Novel Prolyl Hydroxylase Inhibitor (PHI) Daprodustat-in Incident Dialysis (ASCEND-ID)	2	LS mean difference	-0.39	0.6641	MMRM	-2.22	1.44	95		NA	All	312	Completed	Phase 3
NCT03029208	4517543	8270448	Change From Baseline in Physical Component Score (PCS) Using Short Form (SF)-36 Health-related Quality of Life (HRQoL) Questionnaire at Weeks 8, 12, 28, 52	darbepoetin alfa	Daprodustat|Darbepoetin alfa|Iron therapy	Drug|Drug|Drug	kidney diseases|renal insufficiency, chronic|anemia	Anaemia	Parallel Assignment	Interventional	Treatment	Randomized	Anemia Studies in Chronic Kidney Disease (CKD): Erythropoiesis Via a Novel Prolyl Hydroxylase Inhibitor (PHI) Daprodustat-in Incident Dialysis (ASCEND-ID)	2	LS mean difference	-1.31	0.8855	MMRM	-3.46	0.84	95		NA	All	312	Completed	Phase 3
NCT03029208	4517544	8270448	Change From Baseline in Physical Component Score (PCS) Using Short Form (SF)-36 Health-related Quality of Life (HRQoL) Questionnaire at Weeks 8, 12, 28, 52	darbepoetin alfa	Daprodustat|Darbepoetin alfa|Iron therapy	Drug|Drug|Drug	kidney diseases|renal insufficiency, chronic|anemia	Anaemia	Parallel Assignment	Interventional	Treatment	Randomized	Anemia Studies in Chronic Kidney Disease (CKD): Erythropoiesis Via a Novel Prolyl Hydroxylase Inhibitor (PHI) Daprodustat-in Incident Dialysis (ASCEND-ID)	2	LS mean difference	0.49	0.3157	MMRM	-1.51	2.48	95		NA	All	312	Completed	Phase 3
NCT03029208	4517545	8270448	Change From Baseline in Physical Component Score (PCS) Using Short Form (SF)-36 Health-related Quality of Life (HRQoL) Questionnaire at Weeks 8, 12, 28, 52	darbepoetin alfa	Daprodustat|Darbepoetin alfa|Iron therapy	Drug|Drug|Drug	kidney diseases|renal insufficiency, chronic|anemia	Anaemia	Parallel Assignment	Interventional	Treatment	Randomized	Anemia Studies in Chronic Kidney Disease (CKD): Erythropoiesis Via a Novel Prolyl Hydroxylase Inhibitor (PHI) Daprodustat-in Incident Dialysis (ASCEND-ID)	2	LS mean difference	1.13	0.103	MMRM	-0.63	2.89	95		NA	All	312	Completed	Phase 3
NCT03029208	4517547	8270449	Number of Participants Permanently Stopping Randomized Treatment Due to Meeting Rescue Criteria	darbepoetin alfa	Daprodustat|Darbepoetin alfa|Iron therapy	Drug|Drug|Drug	kidney diseases|renal insufficiency, chronic|anemia	Anaemia	Parallel Assignment	Interventional	Treatment	Randomized	Anemia Studies in Chronic Kidney Disease (CKD): Erythropoiesis Via a Novel Prolyl Hydroxylase Inhibitor (PHI) Daprodustat-in Incident Dialysis (ASCEND-ID)	2	Hazard Ratio (HR)	1.06	0.5348	Wald test	0.31	3.66	95		NA	All	312	Completed	Phase 3
NCT03029208	4517548	8270450	Percentage of Time for Which Hgb Was Within the Analysis Range (10 to 11.5 g/dL) During Evaluation Period (Week 28 to Week 52): Superiority Analysis	darbepoetin alfa	Daprodustat|Darbepoetin alfa|Iron therapy	Drug|Drug|Drug	kidney diseases|renal insufficiency, chronic|anemia	Anaemia	Parallel Assignment	Interventional	Treatment	Randomized	Anemia Studies in Chronic Kidney Disease (CKD): Erythropoiesis Via a Novel Prolyl Hydroxylase Inhibitor (PHI) Daprodustat-in Incident Dialysis (ASCEND-ID)	2	Probability	0.54	0.1538	van Elteren test	0.46	0.61	95		NA	All	312	Completed	Phase 3
NCT03029208	4517549	8270451	Percentage of Time for Which Hgb Was Within the Analysis Range (10 to 11.5 g/dL) During Evaluation Period (Week 28 to Week 52): Non-inferiority Analysis	darbepoetin alfa	Daprodustat|Darbepoetin alfa|Iron therapy	Drug|Drug|Drug	kidney diseases|renal insufficiency, chronic|anemia	Anaemia	Parallel Assignment	Interventional	Treatment	Randomized	Anemia Studies in Chronic Kidney Disease (CKD): Erythropoiesis Via a Novel Prolyl Hydroxylase Inhibitor (PHI) Daprodustat-in Incident Dialysis (ASCEND-ID)	2	Median Difference (Final Values)	2.05	NA		-4.45	11.27	95		NA	All	312	Completed	Phase 3
NCT03029208	4517550	8270452	Number of Hgb Responders (Hgb in the Analysis Range of 10 to 11.5 Grams/Deciliter) During Evaluation Period (Week 28 to Week 52)	darbepoetin alfa	Daprodustat|Darbepoetin alfa|Iron therapy	Drug|Drug|Drug	kidney diseases|renal insufficiency, chronic|anemia	Anaemia	Parallel Assignment	Interventional	Treatment	Randomized	Anemia Studies in Chronic Kidney Disease (CKD): Erythropoiesis Via a Novel Prolyl Hydroxylase Inhibitor (PHI) Daprodustat-in Incident Dialysis (ASCEND-ID)	2	Difference in response rate	-0.8	0.5411	Cochran-Mantel-Haenszel	-12.2	10.7	95		NA	All	312	Completed	Phase 3
NCT03029208	4517551	8270453	Change From Baseline in Post-randomization Hgb at Week 52	darbepoetin alfa	Daprodustat|Darbepoetin alfa|Iron therapy	Drug|Drug|Drug	kidney diseases|renal insufficiency, chronic|anemia	Anaemia	Parallel Assignment	Interventional	Treatment	Randomized	Anemia Studies in Chronic Kidney Disease (CKD): Erythropoiesis Via a Novel Prolyl Hydroxylase Inhibitor (PHI) Daprodustat-in Incident Dialysis (ASCEND-ID)	2	LS mean difference	0.04	NA		-0.29	0.36	95		NA	All	312	Completed	Phase 3
NCT03029208	4517552	8270455	Blood Pressure (BP) Exacerbation Events Rate Per 100 Participant Years	darbepoetin alfa	Daprodustat|Darbepoetin alfa|Iron therapy	Drug|Drug|Drug	kidney diseases|renal insufficiency, chronic|anemia	Anaemia	Parallel Assignment	Interventional	Treatment	Randomized	Anemia Studies in Chronic Kidney Disease (CKD): Erythropoiesis Via a Novel Prolyl Hydroxylase Inhibitor (PHI) Daprodustat-in Incident Dialysis (ASCEND-ID)	2	Ratio of exacerbation rate	1.01	0.5174	Negative binomial model	0.73	1.39	95		NA	All	312	Completed	Phase 3
NCT03029208	4517554	8270456	Change From Baseline in SBP, DBP, MAP at End of Treatment	darbepoetin alfa	Daprodustat|Darbepoetin alfa|Iron therapy	Drug|Drug|Drug	kidney diseases|renal insufficiency, chronic|anemia	Anaemia	Parallel Assignment	Interventional	Treatment	Randomized	Anemia Studies in Chronic Kidney Disease (CKD): Erythropoiesis Via a Novel Prolyl Hydroxylase Inhibitor (PHI) Daprodustat-in Incident Dialysis (ASCEND-ID)	2	LS mean difference	1.99	0.9156	ANCOVA	-0.85	4.82	95		NA	All	312	Completed	Phase 3
NCT03029208	4517553	8270456	Change From Baseline in SBP, DBP, MAP at End of Treatment	darbepoetin alfa	Daprodustat|Darbepoetin alfa|Iron therapy	Drug|Drug|Drug	kidney diseases|renal insufficiency, chronic|anemia	Anaemia	Parallel Assignment	Interventional	Treatment	Randomized	Anemia Studies in Chronic Kidney Disease (CKD): Erythropoiesis Via a Novel Prolyl Hydroxylase Inhibitor (PHI) Daprodustat-in Incident Dialysis (ASCEND-ID)	2	LS mean difference	1.29	0.7966	ANCOVA	-1.76	4.33	95		NA	All	312	Completed	Phase 3
NCT03029208	4517555	8270456	Change From Baseline in SBP, DBP, MAP at End of Treatment	darbepoetin alfa	Daprodustat|Darbepoetin alfa|Iron therapy	Drug|Drug|Drug	kidney diseases|renal insufficiency, chronic|anemia	Anaemia	Parallel Assignment	Interventional	Treatment	Randomized	Anemia Studies in Chronic Kidney Disease (CKD): Erythropoiesis Via a Novel Prolyl Hydroxylase Inhibitor (PHI) Daprodustat-in Incident Dialysis (ASCEND-ID)	2	LS mean difference	-0.09	0.484	ANCOVA	-4.72	4.53	95		NA	All	312	Completed	Phase 3
NCT03029208	4517558	8270457	Change From Baseline in Systolic Blood Pressure (SBP), Diastolic Blood Pressure (DBP), Mean Arterial Blood Pressure (MAP) at Week 52	darbepoetin alfa	Daprodustat|Darbepoetin alfa|Iron therapy	Drug|Drug|Drug	kidney diseases|renal insufficiency, chronic|anemia	Anaemia	Parallel Assignment	Interventional	Treatment	Randomized	Anemia Studies in Chronic Kidney Disease (CKD): Erythropoiesis Via a Novel Prolyl Hydroxylase Inhibitor (PHI) Daprodustat-in Incident Dialysis (ASCEND-ID)	2	LS mean difference	3.23	0.8168	Mixed model repeated measures (MMRM)	-3.82	10.27	95		NA	All	312	Completed	Phase 3
NCT03029208	4517556	8270457	Change From Baseline in Systolic Blood Pressure (SBP), Diastolic Blood Pressure (DBP), Mean Arterial Blood Pressure (MAP) at Week 52	darbepoetin alfa	Daprodustat|Darbepoetin alfa|Iron therapy	Drug|Drug|Drug	kidney diseases|renal insufficiency, chronic|anemia	Anaemia	Parallel Assignment	Interventional	Treatment	Randomized	Anemia Studies in Chronic Kidney Disease (CKD): Erythropoiesis Via a Novel Prolyl Hydroxylase Inhibitor (PHI) Daprodustat-in Incident Dialysis (ASCEND-ID)	2	LS mean difference	4.1	0.9597	MMRM	-0.51	8.7	95		NA	All	312	Completed	Phase 3
NCT03029208	4517557	8270457	Change From Baseline in Systolic Blood Pressure (SBP), Diastolic Blood Pressure (DBP), Mean Arterial Blood Pressure (MAP) at Week 52	darbepoetin alfa	Daprodustat|Darbepoetin alfa|Iron therapy	Drug|Drug|Drug	kidney diseases|renal insufficiency, chronic|anemia	Anaemia	Parallel Assignment	Interventional	Treatment	Randomized	Anemia Studies in Chronic Kidney Disease (CKD): Erythropoiesis Via a Novel Prolyl Hydroxylase Inhibitor (PHI) Daprodustat-in Incident Dialysis (ASCEND-ID)	2	LS mean difference	4.21	0.9793	MMRM	0.17	8.26	95		NA	All	312	Completed	Phase 3
NCT03029208	4517559	8270458	Average Monthly Intravenous Iron Dose (Milligrams) From Baseline to Week 52	darbepoetin alfa	Daprodustat|Darbepoetin alfa|Iron therapy	Drug|Drug|Drug	kidney diseases|renal insufficiency, chronic|anemia	Anaemia	Parallel Assignment	Interventional	Treatment	Randomized	Anemia Studies in Chronic Kidney Disease (CKD): Erythropoiesis Via a Novel Prolyl Hydroxylase Inhibitor (PHI) Daprodustat-in Incident Dialysis (ASCEND-ID)	2	LS mean difference	19.4	0.8949	ANCOVA	-11	49.9	95		NA	All	312	Completed	Phase 3
NCT03029208	4517560	8270459	Mean Change From Baseline in Hemoglobin (Hgb) During Evaluation Period (Week 28 to Week 52)	darbepoetin alfa	Daprodustat|Darbepoetin alfa|Iron therapy	Drug|Drug|Drug	kidney diseases|renal insufficiency, chronic|anemia	Anaemia	Parallel Assignment	Interventional	Treatment	Randomized	Anemia Studies in Chronic Kidney Disease (CKD): Erythropoiesis Via a Novel Prolyl Hydroxylase Inhibitor (PHI) Daprodustat-in Incident Dialysis (ASCEND-ID)	2	Least square (LS) mean difference	-0.1	NA		-0.34	0.14	95		NA	All	312	Completed	Phase 3
NCT03029247	4323647	7913056	AUEC of HR Measured by ABPM Over 24-hour Post Dosing on Day 57	epoetin alfa	Daprodustat|Epoetin alfa	Drug|Drug	anemia|kidney diseases|renal insufficiency, chronic	Anaemia	Parallel Assignment	Interventional	Treatment	Randomized	Anemia Study in Chronic Kidney Disease (CKD): Erythropoiesis Via a Novel Prolyl Hydroxylase Inhibitor (PHI) Daprodustat-Blood Pressure (ASCEND-BP)	2	LS Mean Difference	-97.67	0.1119	ANCOVA	-219.05	23.71	95		NA	All	105	Completed	Phase 2
NCT03029247	4323650	7913057	AUEC of SBP, DBP and MAP Measured by ABPM Over 24-hour Post Dosing on Day 57	epoetin alfa	Daprodustat|Epoetin alfa	Drug|Drug	anemia|kidney diseases|renal insufficiency, chronic	Anaemia	Parallel Assignment	Interventional	Treatment	Randomized	Anemia Study in Chronic Kidney Disease (CKD): Erythropoiesis Via a Novel Prolyl Hydroxylase Inhibitor (PHI) Daprodustat-Blood Pressure (ASCEND-BP)	2	LS Mean Difference	-144.97	0.2573	ANCOVA	-399.71	109.76	95		NA	All	105	Completed	Phase 2
NCT03029247	4323648	7913057	AUEC of SBP, DBP and MAP Measured by ABPM Over 24-hour Post Dosing on Day 57	epoetin alfa	Daprodustat|Epoetin alfa	Drug|Drug	anemia|kidney diseases|renal insufficiency, chronic	Anaemia	Parallel Assignment	Interventional	Treatment	Randomized	Anemia Study in Chronic Kidney Disease (CKD): Erythropoiesis Via a Novel Prolyl Hydroxylase Inhibitor (PHI) Daprodustat-Blood Pressure (ASCEND-BP)	2	LS Mean Difference	-131.94	0.1341	ANCOVA	-306.24	42.36	95		NA	All	105	Completed	Phase 2
NCT03029247	4323649	7913057	AUEC of SBP, DBP and MAP Measured by ABPM Over 24-hour Post Dosing on Day 57	epoetin alfa	Daprodustat|Epoetin alfa	Drug|Drug	anemia|kidney diseases|renal insufficiency, chronic	Anaemia	Parallel Assignment	Interventional	Treatment	Randomized	Anemia Study in Chronic Kidney Disease (CKD): Erythropoiesis Via a Novel Prolyl Hydroxylase Inhibitor (PHI) Daprodustat-Blood Pressure (ASCEND-BP)	2	LS Mean Difference	-117.49	0.045	ANCOVA	-232.26	-2.72	95		NA	All	105	Completed	Phase 2
NCT03029247	4323651	7913058	Average of HR Measured by ABPM Over 6 Hour Post Dosing on Day 57	epoetin alfa	Daprodustat|Epoetin alfa	Drug|Drug	anemia|kidney diseases|renal insufficiency, chronic	Anaemia	Parallel Assignment	Interventional	Treatment	Randomized	Anemia Study in Chronic Kidney Disease (CKD): Erythropoiesis Via a Novel Prolyl Hydroxylase Inhibitor (PHI) Daprodustat-Blood Pressure (ASCEND-BP)	2	LS Mean Difference	-0.13	0.9353	ANCOVA	-3.41	3.14	95		NA	All	105	Completed	Phase 2
NCT03029247	4323653	7913059	Average of DBP and MAP Measured by ABPM Over 6-hour Post Dosing on Day 57	epoetin alfa	Daprodustat|Epoetin alfa	Drug|Drug	anemia|kidney diseases|renal insufficiency, chronic	Anaemia	Parallel Assignment	Interventional	Treatment	Randomized	Anemia Study in Chronic Kidney Disease (CKD): Erythropoiesis Via a Novel Prolyl Hydroxylase Inhibitor (PHI) Daprodustat-Blood Pressure (ASCEND-BP)	2	LS Mean Difference	-2.06	0.3247	ANCOVA	-6.23	2.1	95		NA	All	105	Completed	Phase 2
NCT03029247	4323652	7913059	Average of DBP and MAP Measured by ABPM Over 6-hour Post Dosing on Day 57	epoetin alfa	Daprodustat|Epoetin alfa	Drug|Drug	anemia|kidney diseases|renal insufficiency, chronic	Anaemia	Parallel Assignment	Interventional	Treatment	Randomized	Anemia Study in Chronic Kidney Disease (CKD): Erythropoiesis Via a Novel Prolyl Hydroxylase Inhibitor (PHI) Daprodustat-Blood Pressure (ASCEND-BP)	2	LS Mean Difference	-2.51	0.4235	ANCOVA	-8.76	3.74	95		NA	All	105	Completed	Phase 2
NCT03029247	4323654	7913060	AUEC of HR Measured by ABPM Over 24-hour Post Dosing on Day 1	epoetin alfa	Daprodustat|Epoetin alfa	Drug|Drug	anemia|kidney diseases|renal insufficiency, chronic	Anaemia	Parallel Assignment	Interventional	Treatment	Randomized	Anemia Study in Chronic Kidney Disease (CKD): Erythropoiesis Via a Novel Prolyl Hydroxylase Inhibitor (PHI) Daprodustat-Blood Pressure (ASCEND-BP)	2	LS Mean Difference	-74.4	0.1563	ANCOVA	-178.15	29.34	95		NA	All	105	Completed	Phase 2
NCT03029247	4323657	7913061	Area Under the Effect Curve (AUEC) of SBP, DBP and MAP Measured by ABPM Over 24-hour Post Dosing on Day 1	epoetin alfa	Daprodustat|Epoetin alfa	Drug|Drug	anemia|kidney diseases|renal insufficiency, chronic	Anaemia	Parallel Assignment	Interventional	Treatment	Randomized	Anemia Study in Chronic Kidney Disease (CKD): Erythropoiesis Via a Novel Prolyl Hydroxylase Inhibitor (PHI) Daprodustat-Blood Pressure (ASCEND-BP)	2	LS Mean Difference	-13.42	0.9142	ANCOVA	-261.75	234.92	95		NA	All	105	Completed	Phase 2
NCT03029247	4323656	7913061	Area Under the Effect Curve (AUEC) of SBP, DBP and MAP Measured by ABPM Over 24-hour Post Dosing on Day 1	epoetin alfa	Daprodustat|Epoetin alfa	Drug|Drug	anemia|kidney diseases|renal insufficiency, chronic	Anaemia	Parallel Assignment	Interventional	Treatment	Randomized	Anemia Study in Chronic Kidney Disease (CKD): Erythropoiesis Via a Novel Prolyl Hydroxylase Inhibitor (PHI) Daprodustat-Blood Pressure (ASCEND-BP)	2	LS Mean Difference	-71.7	0.2266	ANCOVA	-189.21	45.8	95		NA	All	105	Completed	Phase 2
NCT03029247	4323655	7913061	Area Under the Effect Curve (AUEC) of SBP, DBP and MAP Measured by ABPM Over 24-hour Post Dosing on Day 1	epoetin alfa	Daprodustat|Epoetin alfa	Drug|Drug	anemia|kidney diseases|renal insufficiency, chronic	Anaemia	Parallel Assignment	Interventional	Treatment	Randomized	Anemia Study in Chronic Kidney Disease (CKD): Erythropoiesis Via a Novel Prolyl Hydroxylase Inhibitor (PHI) Daprodustat-Blood Pressure (ASCEND-BP)	2	LS Mean Difference	-54.24	0.5246	ANCOVA	-223.99	115.51	95		NA	All	105	Completed	Phase 2
NCT03029247	4323658	7913062	Average of Heart Rate (HR) Measured by ABPM Over 6 Hour Post Dosing on Day 1	epoetin alfa	Daprodustat|Epoetin alfa	Drug|Drug	anemia|kidney diseases|renal insufficiency, chronic	Anaemia	Parallel Assignment	Interventional	Treatment	Randomized	Anemia Study in Chronic Kidney Disease (CKD): Erythropoiesis Via a Novel Prolyl Hydroxylase Inhibitor (PHI) Daprodustat-Blood Pressure (ASCEND-BP)	2	LS Mean Difference	-2.95	0.1648	ANCOVA	-7.14	1.24	95		NA	All	105	Completed	Phase 2
NCT03029247	4323659	7913063	Average of SBP, Diastolic Blood Pressure (DBP) and Mean Arterial Blood Pressure (MAP) Measured by ABPM Over 6-hour Post Dosing on Day 1	epoetin alfa	Daprodustat|Epoetin alfa	Drug|Drug	anemia|kidney diseases|renal insufficiency, chronic	Anaemia	Parallel Assignment	Interventional	Treatment	Randomized	Anemia Study in Chronic Kidney Disease (CKD): Erythropoiesis Via a Novel Prolyl Hydroxylase Inhibitor (PHI) Daprodustat-Blood Pressure (ASCEND-BP)	2	LS Mean Difference	-2.4	0.4611	ANCOVA	-8.88	4.07	95		NA	All	105	Completed	Phase 2
NCT03029247	4323660	7913063	Average of SBP, Diastolic Blood Pressure (DBP) and Mean Arterial Blood Pressure (MAP) Measured by ABPM Over 6-hour Post Dosing on Day 1	epoetin alfa	Daprodustat|Epoetin alfa	Drug|Drug	anemia|kidney diseases|renal insufficiency, chronic	Anaemia	Parallel Assignment	Interventional	Treatment	Randomized	Anemia Study in Chronic Kidney Disease (CKD): Erythropoiesis Via a Novel Prolyl Hydroxylase Inhibitor (PHI) Daprodustat-Blood Pressure (ASCEND-BP)	2	LS Mean Difference	-1.95	0.291	ANCOVA	-5.62	1.71	95		NA	All	105	Completed	Phase 2
NCT03029247	4323661	7913063	Average of SBP, Diastolic Blood Pressure (DBP) and Mean Arterial Blood Pressure (MAP) Measured by ABPM Over 6-hour Post Dosing on Day 1	epoetin alfa	Daprodustat|Epoetin alfa	Drug|Drug	anemia|kidney diseases|renal insufficiency, chronic	Anaemia	Parallel Assignment	Interventional	Treatment	Randomized	Anemia Study in Chronic Kidney Disease (CKD): Erythropoiesis Via a Novel Prolyl Hydroxylase Inhibitor (PHI) Daprodustat-Blood Pressure (ASCEND-BP)	2	LS Mean Difference	-1.32	0.7745	ANCOVA	-10.46	7.83	95		NA	All	105	Completed	Phase 2
NCT03029247	4323662	7913064	Average of Systolic Blood Pressure (SBP) Measured by Ambulatory Blood Pressure Monitoring (ABPM) Over 6-hour Post Dosing on Day 57	epoetin alfa	Daprodustat|Epoetin alfa	Drug|Drug	anemia|kidney diseases|renal insufficiency, chronic	Anaemia	Parallel Assignment	Interventional	Treatment	Randomized	Anemia Study in Chronic Kidney Disease (CKD): Erythropoiesis Via a Novel Prolyl Hydroxylase Inhibitor (PHI) Daprodustat-Blood Pressure (ASCEND-BP)	2	LS Mean Difference	-0.17	0.9694	ANCOVA	-8.8	8.47	95		NA	All	105	Completed	Phase 2
NCT03029819	4323646	7912984	Smoking Abstinence	nicotine	Mindfulness-based Addiction Treatment|iQuit Mindfully|Self-Help guide|Nicotine Patch	Behavioral|Behavioral|Behavioral|Drug	NA	Cigarette Smoking	Parallel Assignment	Interventional	Treatment	Randomized	iQuit Mindfully: Text Messaging for Smoking Cessation	2		NA	0.52	Chi-squared					NA	All	72	Completed	N/A
NCT03031496	4323640	7912931	AUC From Time Zero to Infinity (AUC[0-inf]) of Hydrochlorothiazide and Amiloride Hydrochloride in Plasma	hydrochlorothiazide|amiloride|amiloride, hydrochlorothiazide drug combination	GSK3542503 (HCTZ 50mg/Amiloride HCl 5mg tablets)|Moduretic (HCTZ 50mg/Amiloride HCl 5mg tablets)	Drug|Drug	hypertension	Hypertension	Crossover Assignment	Interventional	Treatment	Randomized	Bioequivalence Study Between GSK3542503 Hydrochlorothiazide + Amiloride Hydrochloride 50 mg: 5 mg Tablets and Reference Product in Healthy Adult Participants Under Fasting Conditions	2	Least square mean ratio	101.47	NA		97.84	105.23	90		NA	All	42	Completed	Phase 1
NCT03031496	4323641	7912931	AUC From Time Zero to Infinity (AUC[0-inf]) of Hydrochlorothiazide and Amiloride Hydrochloride in Plasma	hydrochlorothiazide|amiloride|amiloride, hydrochlorothiazide drug combination	GSK3542503 (HCTZ 50mg/Amiloride HCl 5mg tablets)|Moduretic (HCTZ 50mg/Amiloride HCl 5mg tablets)	Drug|Drug	hypertension	Hypertension	Crossover Assignment	Interventional	Treatment	Randomized	Bioequivalence Study Between GSK3542503 Hydrochlorothiazide + Amiloride Hydrochloride 50 mg: 5 mg Tablets and Reference Product in Healthy Adult Participants Under Fasting Conditions	2	Least square mean ratio	92.37	NA		88.75	96.12	90		NA	All	42	Completed	Phase 1
NCT03031496	4323642	7912932	Maximum Observed Concentration (Cmax) of Hydrochlorothiazide and Amiloride Hydrochloride in Plasma	hydrochlorothiazide|amiloride|amiloride, hydrochlorothiazide drug combination	GSK3542503 (HCTZ 50mg/Amiloride HCl 5mg tablets)|Moduretic (HCTZ 50mg/Amiloride HCl 5mg tablets)	Drug|Drug	hypertension	Hypertension	Crossover Assignment	Interventional	Treatment	Randomized	Bioequivalence Study Between GSK3542503 Hydrochlorothiazide + Amiloride Hydrochloride 50 mg: 5 mg Tablets and Reference Product in Healthy Adult Participants Under Fasting Conditions	2	Least square mean ratio	103.92	NA		97.42	110.86	90		NA	All	42	Completed	Phase 1
NCT03031496	4323643	7912932	Maximum Observed Concentration (Cmax) of Hydrochlorothiazide and Amiloride Hydrochloride in Plasma	hydrochlorothiazide|amiloride|amiloride, hydrochlorothiazide drug combination	GSK3542503 (HCTZ 50mg/Amiloride HCl 5mg tablets)|Moduretic (HCTZ 50mg/Amiloride HCl 5mg tablets)	Drug|Drug	hypertension	Hypertension	Crossover Assignment	Interventional	Treatment	Randomized	Bioequivalence Study Between GSK3542503 Hydrochlorothiazide + Amiloride Hydrochloride 50 mg: 5 mg Tablets and Reference Product in Healthy Adult Participants Under Fasting Conditions	2	Least square mean ratio	82.86	NA		77.37	88.74	90		NA	All	42	Completed	Phase 1
NCT03031496	4323644	7912933	Area Under the Curve (AUC) From Time Zero to the Time of the Last Quantifiable Concentration (AUC [0-t]) of Hydrochlorothiazide and Amiloride Hydrochloride	hydrochlorothiazide|amiloride|amiloride, hydrochlorothiazide drug combination	GSK3542503 (HCTZ 50mg/Amiloride HCl 5mg tablets)|Moduretic (HCTZ 50mg/Amiloride HCl 5mg tablets)	Drug|Drug	hypertension	Hypertension	Crossover Assignment	Interventional	Treatment	Randomized	Bioequivalence Study Between GSK3542503 Hydrochlorothiazide + Amiloride Hydrochloride 50 mg: 5 mg Tablets and Reference Product in Healthy Adult Participants Under Fasting Conditions	2	Least square mean ratio	102.42	NA		98.12	106.91	90		NA	All	42	Completed	Phase 1
NCT03031496	4323645	7912933	Area Under the Curve (AUC) From Time Zero to the Time of the Last Quantifiable Concentration (AUC [0-t]) of Hydrochlorothiazide and Amiloride Hydrochloride	hydrochlorothiazide|amiloride|amiloride, hydrochlorothiazide drug combination	GSK3542503 (HCTZ 50mg/Amiloride HCl 5mg tablets)|Moduretic (HCTZ 50mg/Amiloride HCl 5mg tablets)	Drug|Drug	hypertension	Hypertension	Crossover Assignment	Interventional	Treatment	Randomized	Bioequivalence Study Between GSK3542503 Hydrochlorothiazide + Amiloride Hydrochloride 50 mg: 5 mg Tablets and Reference Product in Healthy Adult Participants Under Fasting Conditions	2	Least square mean ratio	91.52	NA		87.77	95.43	90		NA	All	42	Completed	Phase 1
NCT03031795	4323639	7912913	Pain Before, During and After IUD Placement	ketorolac	Ketorolac|Placebo	Drug|Drug	NA	Contraception	Parallel Assignment	Interventional	Treatment	Randomized	Oral Ketorolac for Pain Relief During IUD Insertion	2		NA	0.05	Wilcoxon rank sum test					NA	Female	71	Completed	Phase 4
NCT03032380	4323625	7912806	Total Hospitalization Time	linezolid|meropenem	Cefiderocol|Meropenem|Linezolid	Drug|Drug|Drug	healthcare-associated pneumonia|pneumonia, ventilator-associated|pneumonia	Healthcare-associated Pneumonia (HCAP)|Hospital Acquired Pneumonia (HAP)|Ventilator Associated Pneumonia (VAP)	Parallel Assignment	Interventional	Treatment	Randomized	Clinical Study of Cefiderocol (S-649266) for the Treatment of Nosocomial Pneumonia Caused by Gram-negative Pathogens	2		NA	0.6552	t-test, 2 sided					NA	All	300	Completed	Phase 3
NCT03032380	4323626	7912806	Total Hospitalization Time	linezolid|meropenem	Cefiderocol|Meropenem|Linezolid	Drug|Drug|Drug	healthcare-associated pneumonia|pneumonia, ventilator-associated|pneumonia	Healthcare-associated Pneumonia (HCAP)|Hospital Acquired Pneumonia (HAP)|Ventilator Associated Pneumonia (VAP)	Parallel Assignment	Interventional	Treatment	Randomized	Clinical Study of Cefiderocol (S-649266) for the Treatment of Nosocomial Pneumonia Caused by Gram-negative Pathogens	2		NA	0.9382	t-test, 2 sided					NA	All	300	Completed	Phase 3
NCT03032380	4323627	7912807	All-cause Mortality Rate at the End of Study	linezolid|meropenem	Cefiderocol|Meropenem|Linezolid	Drug|Drug|Drug	healthcare-associated pneumonia|pneumonia, ventilator-associated|pneumonia	Healthcare-associated Pneumonia (HCAP)|Hospital Acquired Pneumonia (HAP)|Ventilator Associated Pneumonia (VAP)	Parallel Assignment	Interventional	Treatment	Randomized	Clinical Study of Cefiderocol (S-649266) for the Treatment of Nosocomial Pneumonia Caused by Gram-negative Pathogens	2	Treatment Difference	3.6	NA		-6.3	13.4	95		NA	All	300	Completed	Phase 3
NCT03032380	4323628	7912808	All-cause Mortality Rate at Day 28	linezolid|meropenem	Cefiderocol|Meropenem|Linezolid	Drug|Drug|Drug	healthcare-associated pneumonia|pneumonia, ventilator-associated|pneumonia	Healthcare-associated Pneumonia (HCAP)|Hospital Acquired Pneumonia (HAP)|Ventilator Associated Pneumonia (VAP)	Parallel Assignment	Interventional	Treatment	Randomized	Clinical Study of Cefiderocol (S-649266) for the Treatment of Nosocomial Pneumonia Caused by Gram-negative Pathogens	2	Treatment Difference	0.5	NA		-8.7	9.8	95		NA	All	300	Completed	Phase 3
NCT03032380	4323629	7912809	Percentage of Participants With Sustained Microbiologic Eradication at Follow-up	linezolid|meropenem	Cefiderocol|Meropenem|Linezolid	Drug|Drug|Drug	healthcare-associated pneumonia|pneumonia, ventilator-associated|pneumonia	Healthcare-associated Pneumonia (HCAP)|Hospital Acquired Pneumonia (HAP)|Ventilator Associated Pneumonia (VAP)	Parallel Assignment	Interventional	Treatment	Randomized	Clinical Study of Cefiderocol (S-649266) for the Treatment of Nosocomial Pneumonia Caused by Gram-negative Pathogens	2	Treatment Difference	3.9	NA		-7.9	15.8	95		NA	All	300	Completed	Phase 3
NCT03032380	4323630	7912810	Percentage of Participants With Microbiologic Eradication at End of Treatment	linezolid|meropenem	Cefiderocol|Meropenem|Linezolid	Drug|Drug|Drug	healthcare-associated pneumonia|pneumonia, ventilator-associated|pneumonia	Healthcare-associated Pneumonia (HCAP)|Hospital Acquired Pneumonia (HAP)|Ventilator Associated Pneumonia (VAP)	Parallel Assignment	Interventional	Treatment	Randomized	Clinical Study of Cefiderocol (S-649266) for the Treatment of Nosocomial Pneumonia Caused by Gram-negative Pathogens	2	Treatment Difference	-3.8	NA		-15.5	7.9	95		NA	All	300	Completed	Phase 3
NCT03032380	4323631	7912811	Percentage of Participants With Microbiologic Eradication at Early Assessment	linezolid|meropenem	Cefiderocol|Meropenem|Linezolid	Drug|Drug|Drug	healthcare-associated pneumonia|pneumonia, ventilator-associated|pneumonia	Healthcare-associated Pneumonia (HCAP)|Hospital Acquired Pneumonia (HAP)|Ventilator Associated Pneumonia (VAP)	Parallel Assignment	Interventional	Treatment	Randomized	Clinical Study of Cefiderocol (S-649266) for the Treatment of Nosocomial Pneumonia Caused by Gram-negative Pathogens	2	Treatment Difference	-12.4	NA		-24.4	-0.5	95		NA	All	300	Completed	Phase 3
NCT03032380	4323632	7912812	Percentage of Participants With Sustained Clinical Cure at Follow-up (FU)	linezolid|meropenem	Cefiderocol|Meropenem|Linezolid	Drug|Drug|Drug	healthcare-associated pneumonia|pneumonia, ventilator-associated|pneumonia	Healthcare-associated Pneumonia (HCAP)|Hospital Acquired Pneumonia (HAP)|Ventilator Associated Pneumonia (VAP)	Parallel Assignment	Interventional	Treatment	Randomized	Clinical Study of Cefiderocol (S-649266) for the Treatment of Nosocomial Pneumonia Caused by Gram-negative Pathogens	2	Treatment Difference	-0.1	NA		-10.9	10.8	95		NA	All	300	Completed	Phase 3
NCT03032380	4323633	7912813	Percentage of Participants With Clinical Cure at End of Treatment (EOT)	linezolid|meropenem	Cefiderocol|Meropenem|Linezolid	Drug|Drug|Drug	healthcare-associated pneumonia|pneumonia, ventilator-associated|pneumonia	Healthcare-associated Pneumonia (HCAP)|Hospital Acquired Pneumonia (HAP)|Ventilator Associated Pneumonia (VAP)	Parallel Assignment	Interventional	Treatment	Randomized	Clinical Study of Cefiderocol (S-649266) for the Treatment of Nosocomial Pneumonia Caused by Gram-negative Pathogens	2	Treatment Difference	-3.8	NA		-12.8	5.1	95		NA	All	300	Completed	Phase 3
NCT03032380	4323634	7912814	Percentage of Participants With Clinical Cure at Early Assessment (EA)	linezolid|meropenem	Cefiderocol|Meropenem|Linezolid	Drug|Drug|Drug	healthcare-associated pneumonia|pneumonia, ventilator-associated|pneumonia	Healthcare-associated Pneumonia (HCAP)|Hospital Acquired Pneumonia (HAP)|Ventilator Associated Pneumonia (VAP)	Parallel Assignment	Interventional	Treatment	Randomized	Clinical Study of Cefiderocol (S-649266) for the Treatment of Nosocomial Pneumonia Caused by Gram-negative Pathogens	2	Treatment Difference	-0.3	NA		-8.8	8.2	95		NA	All	300	Completed	Phase 3
NCT03032380	4323635	7912815	Percentage of Participants With Clinical Cure at Test of Cure	linezolid|meropenem	Cefiderocol|Meropenem|Linezolid	Drug|Drug|Drug	healthcare-associated pneumonia|pneumonia, ventilator-associated|pneumonia	Healthcare-associated Pneumonia (HCAP)|Hospital Acquired Pneumonia (HAP)|Ventilator Associated Pneumonia (VAP)	Parallel Assignment	Interventional	Treatment	Randomized	Clinical Study of Cefiderocol (S-649266) for the Treatment of Nosocomial Pneumonia Caused by Gram-negative Pathogens	2	Treatment Difference	-2	NA		-12.5	8.5	95		NA	All	300	Completed	Phase 3
NCT03032380	4323636	7912816	Percentage of Participants With Microbiologic Eradication at Test of Cure (TOC)	linezolid|meropenem	Cefiderocol|Meropenem|Linezolid	Drug|Drug|Drug	healthcare-associated pneumonia|pneumonia, ventilator-associated|pneumonia	Healthcare-associated Pneumonia (HCAP)|Hospital Acquired Pneumonia (HAP)|Ventilator Associated Pneumonia (VAP)	Parallel Assignment	Interventional	Treatment	Randomized	Clinical Study of Cefiderocol (S-649266) for the Treatment of Nosocomial Pneumonia Caused by Gram-negative Pathogens	2	Treatment Difference	-1.4	NA		-13.5	10.7	95		NA	All	300	Completed	Phase 3
NCT03032380	4323637	7912817	All-cause Mortality Rate at Day 14	linezolid|meropenem	Cefiderocol|Meropenem|Linezolid	Drug|Drug|Drug	healthcare-associated pneumonia|pneumonia, ventilator-associated|pneumonia	Healthcare-associated Pneumonia (HCAP)|Hospital Acquired Pneumonia (HAP)|Ventilator Associated Pneumonia (VAP)	Parallel Assignment	Interventional	Treatment	Randomized	Clinical Study of Cefiderocol (S-649266) for the Treatment of Nosocomial Pneumonia Caused by Gram-negative Pathogens	2	Treatment Difference	0.8	0.002	Cochran-Mantel-Haenszel	-6.6	8.2	95		NA	All	300	Completed	Phase 3
NCT03032965	4323622	7912794	Number of Pulmonary Veins That Recovered Conduction During Repeat Ablation Procedures in Both Groups	adenosine|isoproterenol	Adenosine|Isoproterenol	Drug|Drug	atrial fibrillation	Atrial Fibrillation	Parallel Assignment	Interventional	Treatment	Randomized	Adenosine to Assess Complete Conduction Block During Catheter Ablation of Paroxysmal Atrial Fibrillation	2		NA	0.09	t-test, 2 sided					NA	All	131	Completed	Phase 2
NCT03032965	4323623	7912796	Number of Subjects Who Need Repeat Ablations	adenosine|isoproterenol	Adenosine|Isoproterenol	Drug|Drug	atrial fibrillation	Atrial Fibrillation	Parallel Assignment	Interventional	Treatment	Randomized	Adenosine to Assess Complete Conduction Block During Catheter Ablation of Paroxysmal Atrial Fibrillation	2		NA	0.35	t-test, 2 sided					NA	All	131	Completed	Phase 2
NCT03032965	4323624	7912797	Freedom From Any Atrial Arrhythmias	adenosine|isoproterenol	Adenosine|Isoproterenol	Drug|Drug	atrial fibrillation	Atrial Fibrillation	Parallel Assignment	Interventional	Treatment	Randomized	Adenosine to Assess Complete Conduction Block During Catheter Ablation of Paroxysmal Atrial Fibrillation	2		NA	0.83	Log Rank					NA	All	131	Completed	Phase 2
NCT03033511	4323619	7912775	Change From Baseline in European Organization for Research and Treatment of Cancer Quality of Life Questionnaire Core (EORTC QLQ-C30) Physical Functioning Domain Over Time	dexamethasone|dexamethasone acetate|immunoconjugates|bb 1101	Placebo for dexamethasone|Placebo for rovalpituzumab tesirine|Rovalpituzumab tesirine|Dexamethasone	Drug|Drug|Drug|Drug	lung neoplasms|small cell lung carcinoma	Small Cell Lung Cancer	Parallel Assignment	Interventional	Treatment	Randomized	A Study of Rovalpituzumab Tesirine as Maintenance Therapy Following First- Line Platinum-Based Chemotherapy in Participants With Extensive Stage Small Cell Lung Cancer (MERU)	2	Least Squares (LS) Mean of Difference	-0.36	NA		-3.08	2.35	95	Standard Error of the Mean	1.39	All	748	Terminated	Phase 3
NCT03033511	4323610	7912775	Change From Baseline in European Organization for Research and Treatment of Cancer Quality of Life Questionnaire Core (EORTC QLQ-C30) Physical Functioning Domain Over Time	dexamethasone|dexamethasone acetate|immunoconjugates|bb 1101	Placebo for dexamethasone|Placebo for rovalpituzumab tesirine|Rovalpituzumab tesirine|Dexamethasone	Drug|Drug|Drug|Drug	lung neoplasms|small cell lung carcinoma	Small Cell Lung Cancer	Parallel Assignment	Interventional	Treatment	Randomized	A Study of Rovalpituzumab Tesirine as Maintenance Therapy Following First- Line Platinum-Based Chemotherapy in Participants With Extensive Stage Small Cell Lung Cancer (MERU)	2	LS Mean of Difference	0	NA						NA	All	748	Terminated	Phase 3
NCT03033511	4323611	7912775	Change From Baseline in European Organization for Research and Treatment of Cancer Quality of Life Questionnaire Core (EORTC QLQ-C30) Physical Functioning Domain Over Time	dexamethasone|dexamethasone acetate|immunoconjugates|bb 1101	Placebo for dexamethasone|Placebo for rovalpituzumab tesirine|Rovalpituzumab tesirine|Dexamethasone	Drug|Drug|Drug|Drug	lung neoplasms|small cell lung carcinoma	Small Cell Lung Cancer	Parallel Assignment	Interventional	Treatment	Randomized	A Study of Rovalpituzumab Tesirine as Maintenance Therapy Following First- Line Platinum-Based Chemotherapy in Participants With Extensive Stage Small Cell Lung Cancer (MERU)	2	LS Mean of Difference	0	NA						NA	All	748	Terminated	Phase 3
NCT03033511	4323612	7912775	Change From Baseline in European Organization for Research and Treatment of Cancer Quality of Life Questionnaire Core (EORTC QLQ-C30) Physical Functioning Domain Over Time	dexamethasone|dexamethasone acetate|immunoconjugates|bb 1101	Placebo for dexamethasone|Placebo for rovalpituzumab tesirine|Rovalpituzumab tesirine|Dexamethasone	Drug|Drug|Drug|Drug	lung neoplasms|small cell lung carcinoma	Small Cell Lung Cancer	Parallel Assignment	Interventional	Treatment	Randomized	A Study of Rovalpituzumab Tesirine as Maintenance Therapy Following First- Line Platinum-Based Chemotherapy in Participants With Extensive Stage Small Cell Lung Cancer (MERU)	2	LS Mean of Difference	-56.67	NA						NA	All	748	Terminated	Phase 3
NCT03033511	4323615	7912775	Change From Baseline in European Organization for Research and Treatment of Cancer Quality of Life Questionnaire Core (EORTC QLQ-C30) Physical Functioning Domain Over Time	dexamethasone|dexamethasone acetate|immunoconjugates|bb 1101	Placebo for dexamethasone|Placebo for rovalpituzumab tesirine|Rovalpituzumab tesirine|Dexamethasone	Drug|Drug|Drug|Drug	lung neoplasms|small cell lung carcinoma	Small Cell Lung Cancer	Parallel Assignment	Interventional	Treatment	Randomized	A Study of Rovalpituzumab Tesirine as Maintenance Therapy Following First- Line Platinum-Based Chemotherapy in Participants With Extensive Stage Small Cell Lung Cancer (MERU)	2	LS Mean of Difference	-22	NA		-42.63	-1.37	95	Standard Error of the Mean	11.27	All	748	Terminated	Phase 3
NCT03033511	4323614	7912775	Change From Baseline in European Organization for Research and Treatment of Cancer Quality of Life Questionnaire Core (EORTC QLQ-C30) Physical Functioning Domain Over Time	dexamethasone|dexamethasone acetate|immunoconjugates|bb 1101	Placebo for dexamethasone|Placebo for rovalpituzumab tesirine|Rovalpituzumab tesirine|Dexamethasone	Drug|Drug|Drug|Drug	lung neoplasms|small cell lung carcinoma	Small Cell Lung Cancer	Parallel Assignment	Interventional	Treatment	Randomized	A Study of Rovalpituzumab Tesirine as Maintenance Therapy Following First- Line Platinum-Based Chemotherapy in Participants With Extensive Stage Small Cell Lung Cancer (MERU)	2	LS Mean of Difference	0	NA						NA	All	748	Terminated	Phase 3
NCT03033511	4323616	7912775	Change From Baseline in European Organization for Research and Treatment of Cancer Quality of Life Questionnaire Core (EORTC QLQ-C30) Physical Functioning Domain Over Time	dexamethasone|dexamethasone acetate|immunoconjugates|bb 1101	Placebo for dexamethasone|Placebo for rovalpituzumab tesirine|Rovalpituzumab tesirine|Dexamethasone	Drug|Drug|Drug|Drug	lung neoplasms|small cell lung carcinoma	Small Cell Lung Cancer	Parallel Assignment	Interventional	Treatment	Randomized	A Study of Rovalpituzumab Tesirine as Maintenance Therapy Following First- Line Platinum-Based Chemotherapy in Participants With Extensive Stage Small Cell Lung Cancer (MERU)	2	LS Mean of Difference	-18.44	NA		-38.28	1.39	95	Standard Error of the Mean	9.99	All	748	Terminated	Phase 3
NCT03033511	4323609	7912775	Change From Baseline in European Organization for Research and Treatment of Cancer Quality of Life Questionnaire Core (EORTC QLQ-C30) Physical Functioning Domain Over Time	dexamethasone|dexamethasone acetate|immunoconjugates|bb 1101	Placebo for dexamethasone|Placebo for rovalpituzumab tesirine|Rovalpituzumab tesirine|Dexamethasone	Drug|Drug|Drug|Drug	lung neoplasms|small cell lung carcinoma	Small Cell Lung Cancer	Parallel Assignment	Interventional	Treatment	Randomized	A Study of Rovalpituzumab Tesirine as Maintenance Therapy Following First- Line Platinum-Based Chemotherapy in Participants With Extensive Stage Small Cell Lung Cancer (MERU)	2	LS Mean of Difference	0	NA						NA	All	748	Terminated	Phase 3
NCT03033511	4323608	7912775	Change From Baseline in European Organization for Research and Treatment of Cancer Quality of Life Questionnaire Core (EORTC QLQ-C30) Physical Functioning Domain Over Time	dexamethasone|dexamethasone acetate|immunoconjugates|bb 1101	Placebo for dexamethasone|Placebo for rovalpituzumab tesirine|Rovalpituzumab tesirine|Dexamethasone	Drug|Drug|Drug|Drug	lung neoplasms|small cell lung carcinoma	Small Cell Lung Cancer	Parallel Assignment	Interventional	Treatment	Randomized	A Study of Rovalpituzumab Tesirine as Maintenance Therapy Following First- Line Platinum-Based Chemotherapy in Participants With Extensive Stage Small Cell Lung Cancer (MERU)	2	LS Mean of Difference	-9.17	NA		-12.16	-6.19	95	Standard Error of the Mean	1.52	All	748	Terminated	Phase 3
NCT03033511	4323618	7912775	Change From Baseline in European Organization for Research and Treatment of Cancer Quality of Life Questionnaire Core (EORTC QLQ-C30) Physical Functioning Domain Over Time	dexamethasone|dexamethasone acetate|immunoconjugates|bb 1101	Placebo for dexamethasone|Placebo for rovalpituzumab tesirine|Rovalpituzumab tesirine|Dexamethasone	Drug|Drug|Drug|Drug	lung neoplasms|small cell lung carcinoma	Small Cell Lung Cancer	Parallel Assignment	Interventional	Treatment	Randomized	A Study of Rovalpituzumab Tesirine as Maintenance Therapy Following First- Line Platinum-Based Chemotherapy in Participants With Extensive Stage Small Cell Lung Cancer (MERU)	2	LS Mean of Difference	-10.43	NA		-14.58	-6.29	95	Standard Error of the Mean	2.12	All	748	Terminated	Phase 3
NCT03033511	4323613	7912775	Change From Baseline in European Organization for Research and Treatment of Cancer Quality of Life Questionnaire Core (EORTC QLQ-C30) Physical Functioning Domain Over Time	dexamethasone|dexamethasone acetate|immunoconjugates|bb 1101	Placebo for dexamethasone|Placebo for rovalpituzumab tesirine|Rovalpituzumab tesirine|Dexamethasone	Drug|Drug|Drug|Drug	lung neoplasms|small cell lung carcinoma	Small Cell Lung Cancer	Parallel Assignment	Interventional	Treatment	Randomized	A Study of Rovalpituzumab Tesirine as Maintenance Therapy Following First- Line Platinum-Based Chemotherapy in Participants With Extensive Stage Small Cell Lung Cancer (MERU)	2	LS Mean of Difference	3.33	NA						NA	All	748	Terminated	Phase 3
NCT03033511	4323617	7912775	Change From Baseline in European Organization for Research and Treatment of Cancer Quality of Life Questionnaire Core (EORTC QLQ-C30) Physical Functioning Domain Over Time	dexamethasone|dexamethasone acetate|immunoconjugates|bb 1101	Placebo for dexamethasone|Placebo for rovalpituzumab tesirine|Rovalpituzumab tesirine|Dexamethasone	Drug|Drug|Drug|Drug	lung neoplasms|small cell lung carcinoma	Small Cell Lung Cancer	Parallel Assignment	Interventional	Treatment	Randomized	A Study of Rovalpituzumab Tesirine as Maintenance Therapy Following First- Line Platinum-Based Chemotherapy in Participants With Extensive Stage Small Cell Lung Cancer (MERU)	2	LS Mean of Difference	-27.67	NA		-46.19	-9.16	95	Standard Error of the Mean	10.57	All	748	Terminated	Phase 3
NCT03033511	4323620	7912776	OS in All Randomized Participants	dexamethasone|dexamethasone acetate|immunoconjugates|bb 1101	Placebo for dexamethasone|Placebo for rovalpituzumab tesirine|Rovalpituzumab tesirine|Dexamethasone	Drug|Drug|Drug|Drug	lung neoplasms|small cell lung carcinoma	Small Cell Lung Cancer	Parallel Assignment	Interventional	Treatment	Randomized	A Study of Rovalpituzumab Tesirine as Maintenance Therapy Following First- Line Platinum-Based Chemotherapy in Participants With Extensive Stage Small Cell Lung Cancer (MERU)	2	Hazard Ratio (HR)	1.12	0.237	Log Rank	0.92	1.36	95		NA	All	748	Terminated	Phase 3
NCT03033511	4323621	7912777	Overall Survival (OS) in Participants With Extensive-Stage Small Cell Lung Cancer With Delta-Like Protein 3 High Expression in Tumor (DLL3high)	dexamethasone|dexamethasone acetate|immunoconjugates|bb 1101	Placebo for dexamethasone|Placebo for rovalpituzumab tesirine|Rovalpituzumab tesirine|Dexamethasone	Drug|Drug|Drug|Drug	lung neoplasms|small cell lung carcinoma	Small Cell Lung Cancer	Parallel Assignment	Interventional	Treatment	Randomized	A Study of Rovalpituzumab Tesirine as Maintenance Therapy Following First- Line Platinum-Based Chemotherapy in Participants With Extensive Stage Small Cell Lung Cancer (MERU)	2	Hazard Ratio (HR)	1.07	0.537	Log Rank	0.84	1.36	95		NA	All	748	Terminated	Phase 3
NCT03034460	4323607	7912734	Inflammatory Lesion Count (Papules and Pustules) at Day 40	NA	CD0271/CD1579 gel placebo|CD5024 1% cream|CD5024 cream placebo|CD0271/CD1579 gel	Drug|Drug|Drug|Drug	acne vulgaris	Acne	Parallel Assignment	Interventional	Other	Randomized	Efficacy and Safety of CD5024 1% in Acne Vulgaris	4		NA	0	Wilcoxon rank signed test					NA	All	70	Completed	Phase 2
NCT03034460	4323606	7912734	Inflammatory Lesion Count (Papules and Pustules) at Day 40	NA	CD0271/CD1579 gel placebo|CD5024 1% cream|CD5024 cream placebo|CD0271/CD1579 gel	Drug|Drug|Drug|Drug	acne vulgaris	Acne	Parallel Assignment	Interventional	Other	Randomized	Efficacy and Safety of CD5024 1% in Acne Vulgaris	4		NA	0	Wilcoxon rank signed test					NA	All	70	Completed	Phase 2
NCT03034772	4323601	7912713	Change in Mean Intraocular Pressure (IOP)	lubricant eye drops|timolol|dorzolamide	Dorzolamide-timolol|Artificial tears	Drug|Other	macular degeneration|wet macular degeneration	Neovascular Age-related Macular Degeneration|Wet Macular Degeneration	Parallel Assignment	Interventional	Treatment	Randomized	Dorzolamide-timolol in Combination With Anti-vascular Endothelial Growth Factor Injections for Wet Age-related Macular Degeneration	2		NA	0.24	ANCOVA					NA	All	52	Completed	Phase 2/Phase 3
NCT03034772	4323602	7912714	Change in Visual Acuity	lubricant eye drops|timolol|dorzolamide	Dorzolamide-timolol|Artificial tears	Drug|Other	macular degeneration|wet macular degeneration	Neovascular Age-related Macular Degeneration|Wet Macular Degeneration	Parallel Assignment	Interventional	Treatment	Randomized	Dorzolamide-timolol in Combination With Anti-vascular Endothelial Growth Factor Injections for Wet Age-related Macular Degeneration	2		NA	0.78	ANCOVA					NA	All	52	Completed	Phase 2/Phase 3
NCT03034772	4323603	7912715	Change in Mean Maximum Pigment Epithelial Detachment (PED) Height	lubricant eye drops|timolol|dorzolamide	Dorzolamide-timolol|Artificial tears	Drug|Other	macular degeneration|wet macular degeneration	Neovascular Age-related Macular Degeneration|Wet Macular Degeneration	Parallel Assignment	Interventional	Treatment	Randomized	Dorzolamide-timolol in Combination With Anti-vascular Endothelial Growth Factor Injections for Wet Age-related Macular Degeneration	2		NA	0.01	ANCOVA					NA	All	52	Completed	Phase 2/Phase 3
NCT03034772	4323604	7912716	Change in Mean Maximum Subretinal Fluid (SRF) Height	lubricant eye drops|timolol|dorzolamide	Dorzolamide-timolol|Artificial tears	Drug|Other	macular degeneration|wet macular degeneration	Neovascular Age-related Macular Degeneration|Wet Macular Degeneration	Parallel Assignment	Interventional	Treatment	Randomized	Dorzolamide-timolol in Combination With Anti-vascular Endothelial Growth Factor Injections for Wet Age-related Macular Degeneration	2		NA	0.11	ANCOVA					NA	All	52	Completed	Phase 2/Phase 3
NCT03034772	4323605	7912717	Change in Mean Central Subfield Thickness (CST)	lubricant eye drops|timolol|dorzolamide	Dorzolamide-timolol|Artificial tears	Drug|Other	macular degeneration|wet macular degeneration	Neovascular Age-related Macular Degeneration|Wet Macular Degeneration	Parallel Assignment	Interventional	Treatment	Randomized	Dorzolamide-timolol in Combination With Anti-vascular Endothelial Growth Factor Injections for Wet Age-related Macular Degeneration	2		NA	0.04	ANCOVA					NA	All	52	Completed	Phase 2/Phase 3
NCT03034915	4323565	7912703	Percentage of Responders According to CAT	salmeterol xinafoate	UMEC/VI 62.5/25 mcg via ELLIPTA|UMEC 62.5 mcg via ELLIPTA|Salmeterol 50 mcg via DISKUS|Placebo via ELLIPTA|Placebo via DISKUS	Drug|Drug|Drug|Drug|Drug	lung diseases|pulmonary disease, chronic obstructive|lung diseases, obstructive	Pulmonary Disease, Chronic Obstructive	Parallel Assignment	Interventional	Treatment	Randomized	A 24-week Study to Compare Umeclidinium/Vilanterol (UMEC/VI), UMEC and Salmeterol in Subjects With Chronic Obstructive Pulmonary Disease (COPD)	3	Odds Ratio (OR)	0.91	0.363	generalized linear mixed model	0.75	1.11	95		NA	All	2696	Completed	Phase 4
NCT03034915	4323567	7912703	Percentage of Responders According to CAT	salmeterol xinafoate	UMEC/VI 62.5/25 mcg via ELLIPTA|UMEC 62.5 mcg via ELLIPTA|Salmeterol 50 mcg via DISKUS|Placebo via ELLIPTA|Placebo via DISKUS	Drug|Drug|Drug|Drug|Drug	lung diseases|pulmonary disease, chronic obstructive|lung diseases, obstructive	Pulmonary Disease, Chronic Obstructive	Parallel Assignment	Interventional	Treatment	Randomized	A 24-week Study to Compare Umeclidinium/Vilanterol (UMEC/VI), UMEC and Salmeterol in Subjects With Chronic Obstructive Pulmonary Disease (COPD)	3	Odds Ratio (OR)	1.35	0.003	generalized linear mixed model	1.11	1.65	95		NA	All	2696	Completed	Phase 4
NCT03034915	4323566	7912703	Percentage of Responders According to CAT	salmeterol xinafoate	UMEC/VI 62.5/25 mcg via ELLIPTA|UMEC 62.5 mcg via ELLIPTA|Salmeterol 50 mcg via DISKUS|Placebo via ELLIPTA|Placebo via DISKUS	Drug|Drug|Drug|Drug|Drug	lung diseases|pulmonary disease, chronic obstructive|lung diseases, obstructive	Pulmonary Disease, Chronic Obstructive	Parallel Assignment	Interventional	Treatment	Randomized	A 24-week Study to Compare Umeclidinium/Vilanterol (UMEC/VI), UMEC and Salmeterol in Subjects With Chronic Obstructive Pulmonary Disease (COPD)	3	Odds Ratio (OR)	1.23	0.037	generalized linear mixed model	1.01	1.5	95		NA	All	2696	Completed	Phase 4
NCT03034915	4323569	7912704	Change From Baseline in COPD Assessment Test (CAT)	salmeterol xinafoate	UMEC/VI 62.5/25 mcg via ELLIPTA|UMEC 62.5 mcg via ELLIPTA|Salmeterol 50 mcg via DISKUS|Placebo via ELLIPTA|Placebo via DISKUS	Drug|Drug|Drug|Drug|Drug	lung diseases|pulmonary disease, chronic obstructive|lung diseases, obstructive	Pulmonary Disease, Chronic Obstructive	Parallel Assignment	Interventional	Treatment	Randomized	A 24-week Study to Compare Umeclidinium/Vilanterol (UMEC/VI), UMEC and Salmeterol in Subjects With Chronic Obstructive Pulmonary Disease (COPD)	3	Mean Difference (Net)	-0.5	0.074	mixed model repeated measures	-1.1	0.1	95	Standard Error of the Mean	0.3	All	2696	Completed	Phase 4
NCT03034915	4323568	7912704	Change From Baseline in COPD Assessment Test (CAT)	salmeterol xinafoate	UMEC/VI 62.5/25 mcg via ELLIPTA|UMEC 62.5 mcg via ELLIPTA|Salmeterol 50 mcg via DISKUS|Placebo via ELLIPTA|Placebo via DISKUS	Drug|Drug|Drug|Drug|Drug	lung diseases|pulmonary disease, chronic obstructive|lung diseases, obstructive	Pulmonary Disease, Chronic Obstructive	Parallel Assignment	Interventional	Treatment	Randomized	A 24-week Study to Compare Umeclidinium/Vilanterol (UMEC/VI), UMEC and Salmeterol in Subjects With Chronic Obstructive Pulmonary Disease (COPD)	3	Odds Ratio (OR)	-0.5	0.107	mixed model repeated measures	-1.1	0.1	95	Standard Error of the Mean	0.31	All	2696	Completed	Phase 4
NCT03034915	4323570	7912704	Change From Baseline in COPD Assessment Test (CAT)	salmeterol xinafoate	UMEC/VI 62.5/25 mcg via ELLIPTA|UMEC 62.5 mcg via ELLIPTA|Salmeterol 50 mcg via DISKUS|Placebo via ELLIPTA|Placebo via DISKUS	Drug|Drug|Drug|Drug|Drug	lung diseases|pulmonary disease, chronic obstructive|lung diseases, obstructive	Pulmonary Disease, Chronic Obstructive	Parallel Assignment	Interventional	Treatment	Randomized	A 24-week Study to Compare Umeclidinium/Vilanterol (UMEC/VI), UMEC and Salmeterol in Subjects With Chronic Obstructive Pulmonary Disease (COPD)	3	Mean Difference (Net)	0	0.891	mixed model repeated measures	-0.6	0.6	95	Standard Error of the Mean	0.3	All	2696	Completed	Phase 4
NCT03034915	4323573	7912705	Percentage of Responders Based on the Saint (St) George Respiratory Questionnaire COPD Specific (SGRQ) Total Score	salmeterol xinafoate	UMEC/VI 62.5/25 mcg via ELLIPTA|UMEC 62.5 mcg via ELLIPTA|Salmeterol 50 mcg via DISKUS|Placebo via ELLIPTA|Placebo via DISKUS	Drug|Drug|Drug|Drug|Drug	lung diseases|pulmonary disease, chronic obstructive|lung diseases, obstructive	Pulmonary Disease, Chronic Obstructive	Parallel Assignment	Interventional	Treatment	Randomized	A 24-week Study to Compare Umeclidinium/Vilanterol (UMEC/VI), UMEC and Salmeterol in Subjects With Chronic Obstructive Pulmonary Disease (COPD)	3	Odds Ratio (OR)	1.21	0.063	generalized linear mixed model	0.99	1.48	95		NA	All	2696	Completed	Phase 4
NCT03034915	4323571	7912705	Percentage of Responders Based on the Saint (St) George Respiratory Questionnaire COPD Specific (SGRQ) Total Score	salmeterol xinafoate	UMEC/VI 62.5/25 mcg via ELLIPTA|UMEC 62.5 mcg via ELLIPTA|Salmeterol 50 mcg via DISKUS|Placebo via ELLIPTA|Placebo via DISKUS	Drug|Drug|Drug|Drug|Drug	lung diseases|pulmonary disease, chronic obstructive|lung diseases, obstructive	Pulmonary Disease, Chronic Obstructive	Parallel Assignment	Interventional	Treatment	Randomized	A 24-week Study to Compare Umeclidinium/Vilanterol (UMEC/VI), UMEC and Salmeterol in Subjects With Chronic Obstructive Pulmonary Disease (COPD)	3	Odds Ratio (OR)	1.23	0.045	generalized linear mixed model	1	1.51	95		NA	All	2696	Completed	Phase 4
NCT03034915	4323572	7912705	Percentage of Responders Based on the Saint (St) George Respiratory Questionnaire COPD Specific (SGRQ) Total Score	salmeterol xinafoate	UMEC/VI 62.5/25 mcg via ELLIPTA|UMEC 62.5 mcg via ELLIPTA|Salmeterol 50 mcg via DISKUS|Placebo via ELLIPTA|Placebo via DISKUS	Drug|Drug|Drug|Drug|Drug	lung diseases|pulmonary disease, chronic obstructive|lung diseases, obstructive	Pulmonary Disease, Chronic Obstructive	Parallel Assignment	Interventional	Treatment	Randomized	A 24-week Study to Compare Umeclidinium/Vilanterol (UMEC/VI), UMEC and Salmeterol in Subjects With Chronic Obstructive Pulmonary Disease (COPD)	3	Odds Ratio (OR)	1.49	0.001	generalized linear mixed model	1.22	1.83	95		NA	All	2696	Completed	Phase 4
NCT03034915	4323576	7912706	Change From Baseline in St George's Respiratory Questionnaire (SGRQ) Total Score	salmeterol xinafoate	UMEC/VI 62.5/25 mcg via ELLIPTA|UMEC 62.5 mcg via ELLIPTA|Salmeterol 50 mcg via DISKUS|Placebo via ELLIPTA|Placebo via DISKUS	Drug|Drug|Drug|Drug|Drug	lung diseases|pulmonary disease, chronic obstructive|lung diseases, obstructive	Pulmonary Disease, Chronic Obstructive	Parallel Assignment	Interventional	Treatment	Randomized	A 24-week Study to Compare Umeclidinium/Vilanterol (UMEC/VI), UMEC and Salmeterol in Subjects With Chronic Obstructive Pulmonary Disease (COPD)	3	Mean Difference (Net)	0.25	0.709	mixed model repeated measure	-1.07	1.57	95	Standard Error of the Mean	0.672	All	2696	Completed	Phase 4
NCT03034915	4323575	7912706	Change From Baseline in St George's Respiratory Questionnaire (SGRQ) Total Score	salmeterol xinafoate	UMEC/VI 62.5/25 mcg via ELLIPTA|UMEC 62.5 mcg via ELLIPTA|Salmeterol 50 mcg via DISKUS|Placebo via ELLIPTA|Placebo via DISKUS	Drug|Drug|Drug|Drug|Drug	lung diseases|pulmonary disease, chronic obstructive|lung diseases, obstructive	Pulmonary Disease, Chronic Obstructive	Parallel Assignment	Interventional	Treatment	Randomized	A 24-week Study to Compare Umeclidinium/Vilanterol (UMEC/VI), UMEC and Salmeterol in Subjects With Chronic Obstructive Pulmonary Disease (COPD)	3	Mean Difference (Net)	-1.69	0.011	mixed model repeated measure	-2.99	-0.39	95	Standard Error of the Mean	0.665	All	2696	Completed	Phase 4
NCT03034915	4323574	7912706	Change From Baseline in St George's Respiratory Questionnaire (SGRQ) Total Score	salmeterol xinafoate	UMEC/VI 62.5/25 mcg via ELLIPTA|UMEC 62.5 mcg via ELLIPTA|Salmeterol 50 mcg via DISKUS|Placebo via ELLIPTA|Placebo via DISKUS	Drug|Drug|Drug|Drug|Drug	lung diseases|pulmonary disease, chronic obstructive|lung diseases, obstructive	Pulmonary Disease, Chronic Obstructive	Parallel Assignment	Interventional	Treatment	Randomized	A 24-week Study to Compare Umeclidinium/Vilanterol (UMEC/VI), UMEC and Salmeterol in Subjects With Chronic Obstructive Pulmonary Disease (COPD)	3	Mean Difference (Net)	-1.94	0.004	mixed model repeated measure	-3.27	-0.61	95	Standard Error of the Mean	0.678	All	2696	Completed	Phase 4
NCT03034915	4323578	7912707	Percentage of E-RS Responders According to E-RS Total Score	salmeterol xinafoate	UMEC/VI 62.5/25 mcg via ELLIPTA|UMEC 62.5 mcg via ELLIPTA|Salmeterol 50 mcg via DISKUS|Placebo via ELLIPTA|Placebo via DISKUS	Drug|Drug|Drug|Drug|Drug	lung diseases|pulmonary disease, chronic obstructive|lung diseases, obstructive	Pulmonary Disease, Chronic Obstructive	Parallel Assignment	Interventional	Treatment	Randomized	A 24-week Study to Compare Umeclidinium/Vilanterol (UMEC/VI), UMEC and Salmeterol in Subjects With Chronic Obstructive Pulmonary Disease (COPD)	3	Odds Ratio (OR)	1.53	0.001	generalized linear mixed model	1.23	1.9	95		NA	All	2696	Completed	Phase 4
NCT03034915	4323579	7912707	Percentage of E-RS Responders According to E-RS Total Score	salmeterol xinafoate	UMEC/VI 62.5/25 mcg via ELLIPTA|UMEC 62.5 mcg via ELLIPTA|Salmeterol 50 mcg via DISKUS|Placebo via ELLIPTA|Placebo via DISKUS	Drug|Drug|Drug|Drug|Drug	lung diseases|pulmonary disease, chronic obstructive|lung diseases, obstructive	Pulmonary Disease, Chronic Obstructive	Parallel Assignment	Interventional	Treatment	Randomized	A 24-week Study to Compare Umeclidinium/Vilanterol (UMEC/VI), UMEC and Salmeterol in Subjects With Chronic Obstructive Pulmonary Disease (COPD)	3	Odds Ratio (OR)	1.52	0.001	generalized linear mixed model	1.22	1.89	95		NA	All	2696	Completed	Phase 4
NCT03034915	4323577	7912707	Percentage of E-RS Responders According to E-RS Total Score	salmeterol xinafoate	UMEC/VI 62.5/25 mcg via ELLIPTA|UMEC 62.5 mcg via ELLIPTA|Salmeterol 50 mcg via DISKUS|Placebo via ELLIPTA|Placebo via DISKUS	Drug|Drug|Drug|Drug|Drug	lung diseases|pulmonary disease, chronic obstructive|lung diseases, obstructive	Pulmonary Disease, Chronic Obstructive	Parallel Assignment	Interventional	Treatment	Randomized	A 24-week Study to Compare Umeclidinium/Vilanterol (UMEC/VI), UMEC and Salmeterol in Subjects With Chronic Obstructive Pulmonary Disease (COPD)	3	Odds Ratio (OR)	1	0.969	generalized linear mixed model	0.8	1.26	95		NA	All	2696	Completed	Phase 4
NCT03034915	4323588	7912708	Mean Change From Baseline in E-RS Subscale Score	salmeterol xinafoate	UMEC/VI 62.5/25 mcg via ELLIPTA|UMEC 62.5 mcg via ELLIPTA|Salmeterol 50 mcg via DISKUS|Placebo via ELLIPTA|Placebo via DISKUS	Drug|Drug|Drug|Drug|Drug	lung diseases|pulmonary disease, chronic obstructive|lung diseases, obstructive	Pulmonary Disease, Chronic Obstructive	Parallel Assignment	Interventional	Treatment	Randomized	A 24-week Study to Compare Umeclidinium/Vilanterol (UMEC/VI), UMEC and Salmeterol in Subjects With Chronic Obstructive Pulmonary Disease (COPD)	3	Mean Difference (Net)	-0.27	0.016	Mixed model repeated measures	-0.5	-0.05	95	Standard Error of the Mean	0.114	All	2696	Completed	Phase 4
NCT03034915	4323583	7912708	Mean Change From Baseline in E-RS Subscale Score	salmeterol xinafoate	UMEC/VI 62.5/25 mcg via ELLIPTA|UMEC 62.5 mcg via ELLIPTA|Salmeterol 50 mcg via DISKUS|Placebo via ELLIPTA|Placebo via DISKUS	Drug|Drug|Drug|Drug|Drug	lung diseases|pulmonary disease, chronic obstructive|lung diseases, obstructive	Pulmonary Disease, Chronic Obstructive	Parallel Assignment	Interventional	Treatment	Randomized	A 24-week Study to Compare Umeclidinium/Vilanterol (UMEC/VI), UMEC and Salmeterol in Subjects With Chronic Obstructive Pulmonary Disease (COPD)	3	Mean Difference (Net)	-0.05	0.391	Mixed model repeated measures	-0.18	0.07	95	Standard Error of the Mean	0.063	All	2696	Completed	Phase 4
NCT03034915	4323584	7912708	Mean Change From Baseline in E-RS Subscale Score	salmeterol xinafoate	UMEC/VI 62.5/25 mcg via ELLIPTA|UMEC 62.5 mcg via ELLIPTA|Salmeterol 50 mcg via DISKUS|Placebo via ELLIPTA|Placebo via DISKUS	Drug|Drug|Drug|Drug|Drug	lung diseases|pulmonary disease, chronic obstructive|lung diseases, obstructive	Pulmonary Disease, Chronic Obstructive	Parallel Assignment	Interventional	Treatment	Randomized	A 24-week Study to Compare Umeclidinium/Vilanterol (UMEC/VI), UMEC and Salmeterol in Subjects With Chronic Obstructive Pulmonary Disease (COPD)	3	Mean Difference (Net)	-0.13	0.042	Mixed model repeated measures	-0.25	0	95	Standard Error of the Mean	0.063	All	2696	Completed	Phase 4
NCT03034915	4323582	7912708	Mean Change From Baseline in E-RS Subscale Score	salmeterol xinafoate	UMEC/VI 62.5/25 mcg via ELLIPTA|UMEC 62.5 mcg via ELLIPTA|Salmeterol 50 mcg via DISKUS|Placebo via ELLIPTA|Placebo via DISKUS	Drug|Drug|Drug|Drug|Drug	lung diseases|pulmonary disease, chronic obstructive|lung diseases, obstructive	Pulmonary Disease, Chronic Obstructive	Parallel Assignment	Interventional	Treatment	Randomized	A 24-week Study to Compare Umeclidinium/Vilanterol (UMEC/VI), UMEC and Salmeterol in Subjects With Chronic Obstructive Pulmonary Disease (COPD)	3	Mean Difference (Net)	-0.17	0.014	Mixed model repeated measures	-0.31	-0.04	95	Standard Error of the Mean	0.07	All	2696	Completed	Phase 4
NCT03034915	4323586	7912708	Mean Change From Baseline in E-RS Subscale Score	salmeterol xinafoate	UMEC/VI 62.5/25 mcg via ELLIPTA|UMEC 62.5 mcg via ELLIPTA|Salmeterol 50 mcg via DISKUS|Placebo via ELLIPTA|Placebo via DISKUS	Drug|Drug|Drug|Drug|Drug	lung diseases|pulmonary disease, chronic obstructive|lung diseases, obstructive	Pulmonary Disease, Chronic Obstructive	Parallel Assignment	Interventional	Treatment	Randomized	A 24-week Study to Compare Umeclidinium/Vilanterol (UMEC/VI), UMEC and Salmeterol in Subjects With Chronic Obstructive Pulmonary Disease (COPD)	3	Mean Difference (Net)	-0.18	0.115	Mixed model repeated measures	-0.41	0.04	95	Standard Error of the Mean	0.115	All	2696	Completed	Phase 4
NCT03034915	4323581	7912708	Mean Change From Baseline in E-RS Subscale Score	salmeterol xinafoate	UMEC/VI 62.5/25 mcg via ELLIPTA|UMEC 62.5 mcg via ELLIPTA|Salmeterol 50 mcg via DISKUS|Placebo via ELLIPTA|Placebo via DISKUS	Drug|Drug|Drug|Drug|Drug	lung diseases|pulmonary disease, chronic obstructive|lung diseases, obstructive	Pulmonary Disease, Chronic Obstructive	Parallel Assignment	Interventional	Treatment	Randomized	A 24-week Study to Compare Umeclidinium/Vilanterol (UMEC/VI), UMEC and Salmeterol in Subjects With Chronic Obstructive Pulmonary Disease (COPD)	3	Mean Difference (Net)	-0.24	0.001	Mixed model repeated measures	-0.37	-0.1	95	Standard Error of the Mean	0.069	All	2696	Completed	Phase 4
NCT03034915	4323587	7912708	Mean Change From Baseline in E-RS Subscale Score	salmeterol xinafoate	UMEC/VI 62.5/25 mcg via ELLIPTA|UMEC 62.5 mcg via ELLIPTA|Salmeterol 50 mcg via DISKUS|Placebo via ELLIPTA|Placebo via DISKUS	Drug|Drug|Drug|Drug|Drug	lung diseases|pulmonary disease, chronic obstructive|lung diseases, obstructive	Pulmonary Disease, Chronic Obstructive	Parallel Assignment	Interventional	Treatment	Randomized	A 24-week Study to Compare Umeclidinium/Vilanterol (UMEC/VI), UMEC and Salmeterol in Subjects With Chronic Obstructive Pulmonary Disease (COPD)	3	Mean Difference (Net)	-0.46	0.001	Mixed model repeated measures	-0.68	-0.23	95	Standard Error of the Mean	0.113	All	2696	Completed	Phase 4
NCT03034915	4323580	7912708	Mean Change From Baseline in E-RS Subscale Score	salmeterol xinafoate	UMEC/VI 62.5/25 mcg via ELLIPTA|UMEC 62.5 mcg via ELLIPTA|Salmeterol 50 mcg via DISKUS|Placebo via ELLIPTA|Placebo via DISKUS	Drug|Drug|Drug|Drug|Drug	lung diseases|pulmonary disease, chronic obstructive|lung diseases, obstructive	Pulmonary Disease, Chronic Obstructive	Parallel Assignment	Interventional	Treatment	Randomized	A 24-week Study to Compare Umeclidinium/Vilanterol (UMEC/VI), UMEC and Salmeterol in Subjects With Chronic Obstructive Pulmonary Disease (COPD)	3	Mean Difference (Net)	-0.07	0.34	Mixed model repeated measures	-0.2	0.07	95	Standard Error of the Mean	0.07	All	2696	Completed	Phase 4
NCT03034915	4323585	7912708	Mean Change From Baseline in E-RS Subscale Score	salmeterol xinafoate	UMEC/VI 62.5/25 mcg via ELLIPTA|UMEC 62.5 mcg via ELLIPTA|Salmeterol 50 mcg via DISKUS|Placebo via ELLIPTA|Placebo via DISKUS	Drug|Drug|Drug|Drug|Drug	lung diseases|pulmonary disease, chronic obstructive|lung diseases, obstructive	Pulmonary Disease, Chronic Obstructive	Parallel Assignment	Interventional	Treatment	Randomized	A 24-week Study to Compare Umeclidinium/Vilanterol (UMEC/VI), UMEC and Salmeterol in Subjects With Chronic Obstructive Pulmonary Disease (COPD)	3	Mean Difference (Net)	-0.07	0.247	Mixed model repeated measures	-0.2	0.05	95	Standard Error of the Mean	0.063	All	2696	Completed	Phase 4
NCT03034915	4323591	7912709	Mean Change From Baseline in Evaluating Respiratory Symptoms (E-RS) Total Score	salmeterol xinafoate	UMEC/VI 62.5/25 mcg via ELLIPTA|UMEC 62.5 mcg via ELLIPTA|Salmeterol 50 mcg via DISKUS|Placebo via ELLIPTA|Placebo via DISKUS	Drug|Drug|Drug|Drug|Drug	lung diseases|pulmonary disease, chronic obstructive|lung diseases, obstructive	Pulmonary Disease, Chronic Obstructive	Parallel Assignment	Interventional	Treatment	Randomized	A 24-week Study to Compare Umeclidinium/Vilanterol (UMEC/VI), UMEC and Salmeterol in Subjects With Chronic Obstructive Pulmonary Disease (COPD)	3	Mean Difference (Net)	-0.53	0.013	Mixed model repeated measures	-0.95	-0.11	95	Standard Error of the Mean	0.213	All	2696	Completed	Phase 4
NCT03034915	4323589	7912709	Mean Change From Baseline in Evaluating Respiratory Symptoms (E-RS) Total Score	salmeterol xinafoate	UMEC/VI 62.5/25 mcg via ELLIPTA|UMEC 62.5 mcg via ELLIPTA|Salmeterol 50 mcg via DISKUS|Placebo via ELLIPTA|Placebo via DISKUS	Drug|Drug|Drug|Drug|Drug	lung diseases|pulmonary disease, chronic obstructive|lung diseases, obstructive	Pulmonary Disease, Chronic Obstructive	Parallel Assignment	Interventional	Treatment	Randomized	A 24-week Study to Compare Umeclidinium/Vilanterol (UMEC/VI), UMEC and Salmeterol in Subjects With Chronic Obstructive Pulmonary Disease (COPD)	3	Mean Difference (Net)	-0.3	0.159	Mixed model repeated measures	-0.72	0.12	95	Standard Error of the Mean	0.214	All	2696	Completed	Phase 4
NCT03034915	4323590	7912709	Mean Change From Baseline in Evaluating Respiratory Symptoms (E-RS) Total Score	salmeterol xinafoate	UMEC/VI 62.5/25 mcg via ELLIPTA|UMEC 62.5 mcg via ELLIPTA|Salmeterol 50 mcg via DISKUS|Placebo via ELLIPTA|Placebo via DISKUS	Drug|Drug|Drug|Drug|Drug	lung diseases|pulmonary disease, chronic obstructive|lung diseases, obstructive	Pulmonary Disease, Chronic Obstructive	Parallel Assignment	Interventional	Treatment	Randomized	A 24-week Study to Compare Umeclidinium/Vilanterol (UMEC/VI), UMEC and Salmeterol in Subjects With Chronic Obstructive Pulmonary Disease (COPD)	3	Mean Difference (Net)	-0.83	0.001	Mixed model repeated measures	-1.25	-0.42	95	Standard Error of the Mean	0.211	All	2696	Completed	Phase 4
NCT03034915	4323594	7912710	Percentage of TDI Responders According to SAC TDI Focal Score	salmeterol xinafoate	UMEC/VI 62.5/25 mcg via ELLIPTA|UMEC 62.5 mcg via ELLIPTA|Salmeterol 50 mcg via DISKUS|Placebo via ELLIPTA|Placebo via DISKUS	Drug|Drug|Drug|Drug|Drug	lung diseases|pulmonary disease, chronic obstructive|lung diseases, obstructive	Pulmonary Disease, Chronic Obstructive	Parallel Assignment	Interventional	Treatment	Randomized	A 24-week Study to Compare Umeclidinium/Vilanterol (UMEC/VI), UMEC and Salmeterol in Subjects With Chronic Obstructive Pulmonary Disease (COPD)	3	Odds Ratio (OR)	1.43	0.001	generalized linear mixed model	1.17	1.75	95		NA	All	2696	Completed	Phase 4
NCT03034915	4323592	7912710	Percentage of TDI Responders According to SAC TDI Focal Score	salmeterol xinafoate	UMEC/VI 62.5/25 mcg via ELLIPTA|UMEC 62.5 mcg via ELLIPTA|Salmeterol 50 mcg via DISKUS|Placebo via ELLIPTA|Placebo via DISKUS	Drug|Drug|Drug|Drug|Drug	lung diseases|pulmonary disease, chronic obstructive|lung diseases, obstructive	Pulmonary Disease, Chronic Obstructive	Parallel Assignment	Interventional	Treatment	Randomized	A 24-week Study to Compare Umeclidinium/Vilanterol (UMEC/VI), UMEC and Salmeterol in Subjects With Chronic Obstructive Pulmonary Disease (COPD)	3	Odds Ratio (OR)	1.03	0.755	generalized linear mixed model	0.84	1.27	95		NA	All	2696	Completed	Phase 4
NCT03034915	4323593	7912710	Percentage of TDI Responders According to SAC TDI Focal Score	salmeterol xinafoate	UMEC/VI 62.5/25 mcg via ELLIPTA|UMEC 62.5 mcg via ELLIPTA|Salmeterol 50 mcg via DISKUS|Placebo via ELLIPTA|Placebo via DISKUS	Drug|Drug|Drug|Drug|Drug	lung diseases|pulmonary disease, chronic obstructive|lung diseases, obstructive	Pulmonary Disease, Chronic Obstructive	Parallel Assignment	Interventional	Treatment	Randomized	A 24-week Study to Compare Umeclidinium/Vilanterol (UMEC/VI), UMEC and Salmeterol in Subjects With Chronic Obstructive Pulmonary Disease (COPD)	3	Odds Ratio (OR)	1.48	0.001	generalized linear mixed model	1.21	1.81	95		NA	All	2696	Completed	Phase 4
NCT03034915	4323597	7912711	Self Administered Computerized (SAC) Transient Dyspnea Index (TDI) Focal Score at Week 24	salmeterol xinafoate	UMEC/VI 62.5/25 mcg via ELLIPTA|UMEC 62.5 mcg via ELLIPTA|Salmeterol 50 mcg via DISKUS|Placebo via ELLIPTA|Placebo via DISKUS	Drug|Drug|Drug|Drug|Drug	lung diseases|pulmonary disease, chronic obstructive|lung diseases, obstructive	Pulmonary Disease, Chronic Obstructive	Parallel Assignment	Interventional	Treatment	Randomized	A 24-week Study to Compare Umeclidinium/Vilanterol (UMEC/VI), UMEC and Salmeterol in Subjects With Chronic Obstructive Pulmonary Disease (COPD)	3	Mean Difference (Net)	0.37	0.018	Mixed model repeated measures	0.06	0.68	95	Standard Error of the Mean	0.157	All	2696	Completed	Phase 4
NCT03034915	4323596	7912711	Self Administered Computerized (SAC) Transient Dyspnea Index (TDI) Focal Score at Week 24	salmeterol xinafoate	UMEC/VI 62.5/25 mcg via ELLIPTA|UMEC 62.5 mcg via ELLIPTA|Salmeterol 50 mcg via DISKUS|Placebo via ELLIPTA|Placebo via DISKUS	Drug|Drug|Drug|Drug|Drug	lung diseases|pulmonary disease, chronic obstructive|lung diseases, obstructive	Pulmonary Disease, Chronic Obstructive	Parallel Assignment	Interventional	Treatment	Randomized	A 24-week Study to Compare Umeclidinium/Vilanterol (UMEC/VI), UMEC and Salmeterol in Subjects With Chronic Obstructive Pulmonary Disease (COPD)	3	Mean Difference (Net)	0.45	0.004	Mixed model repeated measures	0.15	0.76	95	Standard Error of the Mean	0.155	All	2696	Completed	Phase 4
NCT03034915	4323595	7912711	Self Administered Computerized (SAC) Transient Dyspnea Index (TDI) Focal Score at Week 24	salmeterol xinafoate	UMEC/VI 62.5/25 mcg via ELLIPTA|UMEC 62.5 mcg via ELLIPTA|Salmeterol 50 mcg via DISKUS|Placebo via ELLIPTA|Placebo via DISKUS	Drug|Drug|Drug|Drug|Drug	lung diseases|pulmonary disease, chronic obstructive|lung diseases, obstructive	Pulmonary Disease, Chronic Obstructive	Parallel Assignment	Interventional	Treatment	Randomized	A 24-week Study to Compare Umeclidinium/Vilanterol (UMEC/VI), UMEC and Salmeterol in Subjects With Chronic Obstructive Pulmonary Disease (COPD)	3	Mean Difference (Net)	0.08	0.61	Mixed model repeated measures	-0.23	0.39	95	Standard Error of the Mean	0.159	All	2696	Completed	Phase 4
NCT03034915	4323599	7912712	Change From Baseline in Trough Forced Expiratory Volume in One Second (FEV1) at Week 24	salmeterol xinafoate	UMEC/VI 62.5/25 mcg via ELLIPTA|UMEC 62.5 mcg via ELLIPTA|Salmeterol 50 mcg via DISKUS|Placebo via ELLIPTA|Placebo via DISKUS	Drug|Drug|Drug|Drug|Drug	lung diseases|pulmonary disease, chronic obstructive|lung diseases, obstructive	Pulmonary Disease, Chronic Obstructive	Parallel Assignment	Interventional	Treatment	Randomized	A 24-week Study to Compare Umeclidinium/Vilanterol (UMEC/VI), UMEC and Salmeterol in Subjects With Chronic Obstructive Pulmonary Disease (COPD)	3	Mean Difference (Net)	0.141	0.001	Mixed model repeated measures	0.118	0.164	95	Standard Error of the Mean	0.0117	All	2696	Completed	Phase 4
NCT03034915	4323600	7912712	Change From Baseline in Trough Forced Expiratory Volume in One Second (FEV1) at Week 24	salmeterol xinafoate	UMEC/VI 62.5/25 mcg via ELLIPTA|UMEC 62.5 mcg via ELLIPTA|Salmeterol 50 mcg via DISKUS|Placebo via ELLIPTA|Placebo via DISKUS	Drug|Drug|Drug|Drug|Drug	lung diseases|pulmonary disease, chronic obstructive|lung diseases, obstructive	Pulmonary Disease, Chronic Obstructive	Parallel Assignment	Interventional	Treatment	Randomized	A 24-week Study to Compare Umeclidinium/Vilanterol (UMEC/VI), UMEC and Salmeterol in Subjects With Chronic Obstructive Pulmonary Disease (COPD)	3	Mean Difference (Net)	0.066	0.001	Mixed model repeated measures	0.043	0.089	95	Standard Error of the Mean	0.0118	All	2696	Completed	Phase 4
NCT03034915	4323598	7912712	Change From Baseline in Trough Forced Expiratory Volume in One Second (FEV1) at Week 24	salmeterol xinafoate	UMEC/VI 62.5/25 mcg via ELLIPTA|UMEC 62.5 mcg via ELLIPTA|Salmeterol 50 mcg via DISKUS|Placebo via ELLIPTA|Placebo via DISKUS	Drug|Drug|Drug|Drug|Drug	lung diseases|pulmonary disease, chronic obstructive|lung diseases, obstructive	Pulmonary Disease, Chronic Obstructive	Parallel Assignment	Interventional	Treatment	Randomized	A 24-week Study to Compare Umeclidinium/Vilanterol (UMEC/VI), UMEC and Salmeterol in Subjects With Chronic Obstructive Pulmonary Disease (COPD)	3	Mean Difference (Net)	0.075	0.001	Mixed model repeated measures	0.051	0.098	95	Standard Error of the Mean	0.0119	All	2696	Completed	Phase 4
NCT03034954	4323550	7912678	Frequency of Endorsement (%) for Concentration Changes Item in Active and Sham Participants Undergoing HD-tDCS Session	NA	Active HD-tDCS|Sham HD-tDCS	Device|Device	NA	Cognitive Change	Parallel Assignment	Interventional	Treatment	Randomized	Patient Centered-Rehabilitation ver111090.1	2		NA	0.219	Fisher Exact					NA	All	42	Completed	N/A
NCT03034954	4323551	7912679	Frequency of Endorsement (%) for Sleepiness Item in Active and Sham Participants Undergoing HD-tDCS Session	NA	Active HD-tDCS|Sham HD-tDCS	Device|Device	NA	Cognitive Change	Parallel Assignment	Interventional	Treatment	Randomized	Patient Centered-Rehabilitation ver111090.1	2		NA	0.488	Fisher Exact					NA	All	42	Completed	N/A
NCT03034954	4323552	7912680	Frequency of Endorsement (%) for Skin Redness Item in Active and Sham Participants Undergoing HD-tDCS Session	NA	Active HD-tDCS|Sham HD-tDCS	Device|Device	NA	Cognitive Change	Parallel Assignment	Interventional	Treatment	Randomized	Patient Centered-Rehabilitation ver111090.1	2		NA	0.49	Fisher Exact					NA	All	42	Completed	N/A
NCT03034954	4323553	7912681	Frequency of Endorsement (%) for Burning Item in Active and Sham Participants Undergoing HD-tDCS Session	NA	Active HD-tDCS|Sham HD-tDCS	Device|Device	NA	Cognitive Change	Parallel Assignment	Interventional	Treatment	Randomized	Patient Centered-Rehabilitation ver111090.1	2		NA	0.082	Fisher Exact					NA	All	42	Completed	N/A
NCT03034954	4323554	7912682	Frequency of Endorsement (%) for Itching Item in Active and Sham Participants Undergoing HD-tDCS Session	NA	Active HD-tDCS|Sham HD-tDCS	Device|Device	NA	Cognitive Change	Parallel Assignment	Interventional	Treatment	Randomized	Patient Centered-Rehabilitation ver111090.1	2		NA	0.281	Fisher Exact					NA	All	42	Completed	N/A
NCT03034954	4323555	7912683	Frequency of Endorsement (%) for Tingling Item in Active and Sham Participants Undergoing HD-tDCS Session	NA	Active HD-tDCS|Sham HD-tDCS	Device|Device	NA	Cognitive Change	Parallel Assignment	Interventional	Treatment	Randomized	Patient Centered-Rehabilitation ver111090.1	2		NA	0.999	Fisher Exact					NA	All	42	Completed	N/A
NCT03034954	4323556	7912684	Frequency of Endorsement (%) for Scalp Pain Item in Active and Sham Participants Undergoing HD-tDCS Session	NA	Active HD-tDCS|Sham HD-tDCS	Device|Device	NA	Cognitive Change	Parallel Assignment	Interventional	Treatment	Randomized	Patient Centered-Rehabilitation ver111090.1	2		NA	0.6	Fisher Exact					NA	All	42	Completed	N/A
NCT03034954	4323557	7912686	Frequency of Endorsement (%) for Headache Item in Active and Sham Participants Undergoing HD-tDCS Session	NA	Active HD-tDCS|Sham HD-tDCS	Device|Device	NA	Cognitive Change	Parallel Assignment	Interventional	Treatment	Randomized	Patient Centered-Rehabilitation ver111090.1	2		NA	0.233	Fisher Exact					NA	All	42	Completed	N/A
NCT03034954	4323558	7912687	Blinding in Total Sample	NA	Active HD-tDCS|Sham HD-tDCS	Device|Device	NA	Cognitive Change	Parallel Assignment	Interventional	Treatment	Randomized	Patient Centered-Rehabilitation ver111090.1	2		NA	0.078	Chi-squared					NA	All	42	Completed	N/A
NCT03034954	4323559	7912688	Calculated Working Memory Performance Accounting for Simple Attention (Semantic 2-back d' Minus 0-back d')	NA	Active HD-tDCS|Sham HD-tDCS	Device|Device	NA	Cognitive Change	Parallel Assignment	Interventional	Treatment	Randomized	Patient Centered-Rehabilitation ver111090.1	2		NA	0.45	MANOVA					NA	All	42	Completed	N/A
NCT03034954	4323560	7912693	Object Location Touchscreen Task (Version C) Recognition Average Time to Respond	NA	Active HD-tDCS|Sham HD-tDCS	Device|Device	NA	Cognitive Change	Parallel Assignment	Interventional	Treatment	Randomized	Patient Centered-Rehabilitation ver111090.1	2		NA	0.3	Repeated Measures ANOVA					NA	All	42	Completed	N/A
NCT03034954	4323561	7912695	Object Location Touchscreen Task (Version C) Cued Recall Average Time to Respond	NA	Active HD-tDCS|Sham HD-tDCS	Device|Device	NA	Cognitive Change	Parallel Assignment	Interventional	Treatment	Randomized	Patient Centered-Rehabilitation ver111090.1	2		NA	0.15	Repeated Measures ANOVA					NA	All	42	Completed	N/A
NCT03034954	4323563	7912698	Object Location Touchscreen Task (Version C) Free Recall Average Time to Respond	NA	Active HD-tDCS|Sham HD-tDCS	Device|Device	NA	Cognitive Change	Parallel Assignment	Interventional	Treatment	Randomized	Patient Centered-Rehabilitation ver111090.1	2		NA	0.044	Repeated Measures ANOVA					NA	All	42	Completed	N/A
NCT03034954	4323562	7912698	Object Location Touchscreen Task (Version C) Free Recall Average Time to Respond	NA	Active HD-tDCS|Sham HD-tDCS	Device|Device	NA	Cognitive Change	Parallel Assignment	Interventional	Treatment	Randomized	Patient Centered-Rehabilitation ver111090.1	2		NA	0.006	Repeated Measures ANOVA					NA	All	42	Completed	N/A
NCT03034954	4323564	7912700	Object Location Touchscreen Task (Version C) Free Recall Total Error	NA	Active HD-tDCS|Sham HD-tDCS	Device|Device	NA	Cognitive Change	Parallel Assignment	Interventional	Treatment	Randomized	Patient Centered-Rehabilitation ver111090.1	2		NA	0.3	Repeated Measures ANOVA					NA	All	42	Completed	N/A
NCT03034967	4323501	7912655	Number of CAT Responder	NA	Danirixin matching placebo|Danirixin|Standard of care|Rescue medication	Drug|Drug|Drug|Drug	lung diseases, obstructive|lung diseases|pulmonary disease, chronic obstructive	Pulmonary Disease, Chronic Obstructive	Parallel Assignment	Interventional	Treatment	Randomized	Danirixin Dose Ranging Study in Participants With Chronic Obstructive Pulmonary Disease (COPD)	6	Odds Ratio (OR)	1.21	0.567	Linear mixed model	0.69	2.13	90		NA	All	614	Completed	Phase 2
NCT03034967	4323504	7912655	Number of CAT Responder	NA	Danirixin matching placebo|Danirixin|Standard of care|Rescue medication	Drug|Drug|Drug|Drug	lung diseases, obstructive|lung diseases|pulmonary disease, chronic obstructive	Pulmonary Disease, Chronic Obstructive	Parallel Assignment	Interventional	Treatment	Randomized	Danirixin Dose Ranging Study in Participants With Chronic Obstructive Pulmonary Disease (COPD)	6	Odds Ratio (OR)	1.01	0.973	Linear mixed model	0.58	1.76	90		NA	All	614	Completed	Phase 2
NCT03034967	4323503	7912655	Number of CAT Responder	NA	Danirixin matching placebo|Danirixin|Standard of care|Rescue medication	Drug|Drug|Drug|Drug	lung diseases, obstructive|lung diseases|pulmonary disease, chronic obstructive	Pulmonary Disease, Chronic Obstructive	Parallel Assignment	Interventional	Treatment	Randomized	Danirixin Dose Ranging Study in Participants With Chronic Obstructive Pulmonary Disease (COPD)	6	Odds Ratio (OR)	0.93	0.825	Linear mixed model	0.53	1.63	90		NA	All	614	Completed	Phase 2
NCT03034967	4323502	7912655	Number of CAT Responder	NA	Danirixin matching placebo|Danirixin|Standard of care|Rescue medication	Drug|Drug|Drug|Drug	lung diseases, obstructive|lung diseases|pulmonary disease, chronic obstructive	Pulmonary Disease, Chronic Obstructive	Parallel Assignment	Interventional	Treatment	Randomized	Danirixin Dose Ranging Study in Participants With Chronic Obstructive Pulmonary Disease (COPD)	6	Odds Ratio (OR)	0.95	0.887	Linear mixed model	0.55	1.66	90		NA	All	614	Completed	Phase 2
NCT03034967	4323500	7912655	Number of CAT Responder	NA	Danirixin matching placebo|Danirixin|Standard of care|Rescue medication	Drug|Drug|Drug|Drug	lung diseases, obstructive|lung diseases|pulmonary disease, chronic obstructive	Pulmonary Disease, Chronic Obstructive	Parallel Assignment	Interventional	Treatment	Randomized	Danirixin Dose Ranging Study in Participants With Chronic Obstructive Pulmonary Disease (COPD)	6	Odds Ratio (OR)	1.26	0.501	Linear mixed model	0.72	2.2	90		NA	All	614	Completed	Phase 2
NCT03034967	4323505	7912657	Number of SGRQ Responder	NA	Danirixin matching placebo|Danirixin|Standard of care|Rescue medication	Drug|Drug|Drug|Drug	lung diseases, obstructive|lung diseases|pulmonary disease, chronic obstructive	Pulmonary Disease, Chronic Obstructive	Parallel Assignment	Interventional	Treatment	Randomized	Danirixin Dose Ranging Study in Participants With Chronic Obstructive Pulmonary Disease (COPD)	6	Odds Ratio (OR)	0.9	0.763	Linear mixed model	0.52	1.58	90		NA	All	614	Completed	Phase 2
NCT03034967	4323508	7912657	Number of SGRQ Responder	NA	Danirixin matching placebo|Danirixin|Standard of care|Rescue medication	Drug|Drug|Drug|Drug	lung diseases, obstructive|lung diseases|pulmonary disease, chronic obstructive	Pulmonary Disease, Chronic Obstructive	Parallel Assignment	Interventional	Treatment	Randomized	Danirixin Dose Ranging Study in Participants With Chronic Obstructive Pulmonary Disease (COPD)	6	Odds Ratio (OR)	1.27	0.482	Linear mixed model	0.73	2.2	90		NA	All	614	Completed	Phase 2
NCT03034967	4323509	7912657	Number of SGRQ Responder	NA	Danirixin matching placebo|Danirixin|Standard of care|Rescue medication	Drug|Drug|Drug|Drug	lung diseases, obstructive|lung diseases|pulmonary disease, chronic obstructive	Pulmonary Disease, Chronic Obstructive	Parallel Assignment	Interventional	Treatment	Randomized	Danirixin Dose Ranging Study in Participants With Chronic Obstructive Pulmonary Disease (COPD)	6	Odds Ratio (OR)	1.51	0.208	Linear mixed model	0.88	2.59	90		NA	All	614	Completed	Phase 2
NCT03034967	4323506	7912657	Number of SGRQ Responder	NA	Danirixin matching placebo|Danirixin|Standard of care|Rescue medication	Drug|Drug|Drug|Drug	lung diseases, obstructive|lung diseases|pulmonary disease, chronic obstructive	Pulmonary Disease, Chronic Obstructive	Parallel Assignment	Interventional	Treatment	Randomized	Danirixin Dose Ranging Study in Participants With Chronic Obstructive Pulmonary Disease (COPD)	6	Odds Ratio (OR)	1.31	0.426	Linear mixed model	0.75	2.26	90		NA	All	614	Completed	Phase 2
NCT03034967	4323507	7912657	Number of SGRQ Responder	NA	Danirixin matching placebo|Danirixin|Standard of care|Rescue medication	Drug|Drug|Drug|Drug	lung diseases, obstructive|lung diseases|pulmonary disease, chronic obstructive	Pulmonary Disease, Chronic Obstructive	Parallel Assignment	Interventional	Treatment	Randomized	Danirixin Dose Ranging Study in Participants With Chronic Obstructive Pulmonary Disease (COPD)	6	Odds Ratio (OR)	1.47	0.239	Linear mixed model	0.86	2.53	90		NA	All	614	Completed	Phase 2
NCT03034967	4323510	7912660	Time to First Severe HCRU-defined COPD Exacerbation	NA	Danirixin matching placebo|Danirixin|Standard of care|Rescue medication	Drug|Drug|Drug|Drug	lung diseases, obstructive|lung diseases|pulmonary disease, chronic obstructive	Pulmonary Disease, Chronic Obstructive	Parallel Assignment	Interventional	Treatment	Randomized	Danirixin Dose Ranging Study in Participants With Chronic Obstructive Pulmonary Disease (COPD)	6	Hazard Ratio (HR)	0.8	NA		0.2	2.7	90		NA	All	614	Completed	Phase 2
NCT03034967	4323513	7912660	Time to First Severe HCRU-defined COPD Exacerbation	NA	Danirixin matching placebo|Danirixin|Standard of care|Rescue medication	Drug|Drug|Drug|Drug	lung diseases, obstructive|lung diseases|pulmonary disease, chronic obstructive	Pulmonary Disease, Chronic Obstructive	Parallel Assignment	Interventional	Treatment	Randomized	Danirixin Dose Ranging Study in Participants With Chronic Obstructive Pulmonary Disease (COPD)	6	Hazard Ratio (HR)	1.9	NA		0.7	5.8	90		NA	All	614	Completed	Phase 2
NCT03034967	4323511	7912660	Time to First Severe HCRU-defined COPD Exacerbation	NA	Danirixin matching placebo|Danirixin|Standard of care|Rescue medication	Drug|Drug|Drug|Drug	lung diseases, obstructive|lung diseases|pulmonary disease, chronic obstructive	Pulmonary Disease, Chronic Obstructive	Parallel Assignment	Interventional	Treatment	Randomized	Danirixin Dose Ranging Study in Participants With Chronic Obstructive Pulmonary Disease (COPD)	6	Hazard Ratio (HR)	2.3	NA		0.9	6.9	90		NA	All	614	Completed	Phase 2
NCT03034967	4323514	7912660	Time to First Severe HCRU-defined COPD Exacerbation	NA	Danirixin matching placebo|Danirixin|Standard of care|Rescue medication	Drug|Drug|Drug|Drug	lung diseases, obstructive|lung diseases|pulmonary disease, chronic obstructive	Pulmonary Disease, Chronic Obstructive	Parallel Assignment	Interventional	Treatment	Randomized	Danirixin Dose Ranging Study in Participants With Chronic Obstructive Pulmonary Disease (COPD)	6	Hazard Ratio (HR)	1.8	NA		0.7	5.5	90		NA	All	614	Completed	Phase 2
NCT03034967	4323512	7912660	Time to First Severe HCRU-defined COPD Exacerbation	NA	Danirixin matching placebo|Danirixin|Standard of care|Rescue medication	Drug|Drug|Drug|Drug	lung diseases, obstructive|lung diseases|pulmonary disease, chronic obstructive	Pulmonary Disease, Chronic Obstructive	Parallel Assignment	Interventional	Treatment	Randomized	Danirixin Dose Ranging Study in Participants With Chronic Obstructive Pulmonary Disease (COPD)	6	Hazard Ratio (HR)	1.8	NA		0.7	5.6	90		NA	All	614	Completed	Phase 2
NCT03034967	4323517	7912661	Time to First HCRU-defined COPD Exacerbation	NA	Danirixin matching placebo|Danirixin|Standard of care|Rescue medication	Drug|Drug|Drug|Drug	lung diseases, obstructive|lung diseases|pulmonary disease, chronic obstructive	Pulmonary Disease, Chronic Obstructive	Parallel Assignment	Interventional	Treatment	Randomized	Danirixin Dose Ranging Study in Participants With Chronic Obstructive Pulmonary Disease (COPD)	6	Hazard Ratio (HR)	1.1	NA		0.7	1.6	90		NA	All	614	Completed	Phase 2
NCT03034967	4323515	7912661	Time to First HCRU-defined COPD Exacerbation	NA	Danirixin matching placebo|Danirixin|Standard of care|Rescue medication	Drug|Drug|Drug|Drug	lung diseases, obstructive|lung diseases|pulmonary disease, chronic obstructive	Pulmonary Disease, Chronic Obstructive	Parallel Assignment	Interventional	Treatment	Randomized	Danirixin Dose Ranging Study in Participants With Chronic Obstructive Pulmonary Disease (COPD)	6	Hazard Ratio (HR)	1.6	NA		1.1	2.3	90		NA	All	614	Completed	Phase 2
NCT03034967	4323518	7912661	Time to First HCRU-defined COPD Exacerbation	NA	Danirixin matching placebo|Danirixin|Standard of care|Rescue medication	Drug|Drug|Drug|Drug	lung diseases, obstructive|lung diseases|pulmonary disease, chronic obstructive	Pulmonary Disease, Chronic Obstructive	Parallel Assignment	Interventional	Treatment	Randomized	Danirixin Dose Ranging Study in Participants With Chronic Obstructive Pulmonary Disease (COPD)	6	Hazard Ratio (HR)	1.1	NA		0.8	1.7	90		NA	All	614	Completed	Phase 2
NCT03034967	4323516	7912661	Time to First HCRU-defined COPD Exacerbation	NA	Danirixin matching placebo|Danirixin|Standard of care|Rescue medication	Drug|Drug|Drug|Drug	lung diseases, obstructive|lung diseases|pulmonary disease, chronic obstructive	Pulmonary Disease, Chronic Obstructive	Parallel Assignment	Interventional	Treatment	Randomized	Danirixin Dose Ranging Study in Participants With Chronic Obstructive Pulmonary Disease (COPD)	6	Hazard Ratio (HR)	1.4	NA		1	2.1	90		NA	All	614	Completed	Phase 2
NCT03034967	4323519	7912661	Time to First HCRU-defined COPD Exacerbation	NA	Danirixin matching placebo|Danirixin|Standard of care|Rescue medication	Drug|Drug|Drug|Drug	lung diseases, obstructive|lung diseases|pulmonary disease, chronic obstructive	Pulmonary Disease, Chronic Obstructive	Parallel Assignment	Interventional	Treatment	Randomized	Danirixin Dose Ranging Study in Participants With Chronic Obstructive Pulmonary Disease (COPD)	6	Hazard Ratio (HR)	1.5	NA		1	2.2	90		NA	All	614	Completed	Phase 2
NCT03034967	4323523	7912664	Time to First EXACT Event	NA	Danirixin matching placebo|Danirixin|Standard of care|Rescue medication	Drug|Drug|Drug|Drug	lung diseases, obstructive|lung diseases|pulmonary disease, chronic obstructive	Pulmonary Disease, Chronic Obstructive	Parallel Assignment	Interventional	Treatment	Randomized	Danirixin Dose Ranging Study in Participants With Chronic Obstructive Pulmonary Disease (COPD)	6	Median Posterior Hazard Ratio	1	NA		0.4	2.4	90		NA	All	614	Completed	Phase 2
NCT03034967	4323521	7912664	Time to First EXACT Event	NA	Danirixin matching placebo|Danirixin|Standard of care|Rescue medication	Drug|Drug|Drug|Drug	lung diseases, obstructive|lung diseases|pulmonary disease, chronic obstructive	Pulmonary Disease, Chronic Obstructive	Parallel Assignment	Interventional	Treatment	Randomized	Danirixin Dose Ranging Study in Participants With Chronic Obstructive Pulmonary Disease (COPD)	6	Median Posterior Hazard Ratio	2	NA		1	4.3	90		NA	All	614	Completed	Phase 2
NCT03034967	4323522	7912664	Time to First EXACT Event	NA	Danirixin matching placebo|Danirixin|Standard of care|Rescue medication	Drug|Drug|Drug|Drug	lung diseases, obstructive|lung diseases|pulmonary disease, chronic obstructive	Pulmonary Disease, Chronic Obstructive	Parallel Assignment	Interventional	Treatment	Randomized	Danirixin Dose Ranging Study in Participants With Chronic Obstructive Pulmonary Disease (COPD)	6	Median Posterior Hazard Ratio	1.4	NA		0.6	3.2	90		NA	All	614	Completed	Phase 2
NCT03034967	4323524	7912664	Time to First EXACT Event	NA	Danirixin matching placebo|Danirixin|Standard of care|Rescue medication	Drug|Drug|Drug|Drug	lung diseases, obstructive|lung diseases|pulmonary disease, chronic obstructive	Pulmonary Disease, Chronic Obstructive	Parallel Assignment	Interventional	Treatment	Randomized	Danirixin Dose Ranging Study in Participants With Chronic Obstructive Pulmonary Disease (COPD)	6	Median Posterior Hazard Ratio	1.2	NA		0.5	2.6	90		NA	All	614	Completed	Phase 2
NCT03034967	4323520	7912664	Time to First EXACT Event	NA	Danirixin matching placebo|Danirixin|Standard of care|Rescue medication	Drug|Drug|Drug|Drug	lung diseases, obstructive|lung diseases|pulmonary disease, chronic obstructive	Pulmonary Disease, Chronic Obstructive	Parallel Assignment	Interventional	Treatment	Randomized	Danirixin Dose Ranging Study in Participants With Chronic Obstructive Pulmonary Disease (COPD)	6	Median Posterior Hazard Ratio	2	NA		0.9	4.5	90		NA	All	614	Completed	Phase 2
NCT03034967	4323527	7912666	Number of Responders E-RS in COPD (E-RS): COPD Total Score	NA	Danirixin matching placebo|Danirixin|Standard of care|Rescue medication	Drug|Drug|Drug|Drug	lung diseases, obstructive|lung diseases|pulmonary disease, chronic obstructive	Pulmonary Disease, Chronic Obstructive	Parallel Assignment	Interventional	Treatment	Randomized	Danirixin Dose Ranging Study in Participants With Chronic Obstructive Pulmonary Disease (COPD)	6	Odds Ratio (OR)	0.87	0.674	linear mixed model	0.51	1.48	90		NA	All	614	Completed	Phase 2
NCT03034967	4323529	7912666	Number of Responders E-RS in COPD (E-RS): COPD Total Score	NA	Danirixin matching placebo|Danirixin|Standard of care|Rescue medication	Drug|Drug|Drug|Drug	lung diseases, obstructive|lung diseases|pulmonary disease, chronic obstructive	Pulmonary Disease, Chronic Obstructive	Parallel Assignment	Interventional	Treatment	Randomized	Danirixin Dose Ranging Study in Participants With Chronic Obstructive Pulmonary Disease (COPD)	6	Odds Ratio (OR)	1.71	0.089	linear mixed model	1.02	2.86	90		NA	All	614	Completed	Phase 2
NCT03034967	4323528	7912666	Number of Responders E-RS in COPD (E-RS): COPD Total Score	NA	Danirixin matching placebo|Danirixin|Standard of care|Rescue medication	Drug|Drug|Drug|Drug	lung diseases, obstructive|lung diseases|pulmonary disease, chronic obstructive	Pulmonary Disease, Chronic Obstructive	Parallel Assignment	Interventional	Treatment	Randomized	Danirixin Dose Ranging Study in Participants With Chronic Obstructive Pulmonary Disease (COPD)	6	Odds Ratio (OR)	1.05	0.881	linear mixed model	0.62	1.79	90		NA	All	614	Completed	Phase 2
NCT03034967	4323526	7912666	Number of Responders E-RS in COPD (E-RS): COPD Total Score	NA	Danirixin matching placebo|Danirixin|Standard of care|Rescue medication	Drug|Drug|Drug|Drug	lung diseases, obstructive|lung diseases|pulmonary disease, chronic obstructive	Pulmonary Disease, Chronic Obstructive	Parallel Assignment	Interventional	Treatment	Randomized	Danirixin Dose Ranging Study in Participants With Chronic Obstructive Pulmonary Disease (COPD)	6	Odds Ratio (OR)	0.92	0.804	linear mixed model	0.54	1.58	90		NA	All	614	Completed	Phase 2
NCT03034967	4323525	7912666	Number of Responders E-RS in COPD (E-RS): COPD Total Score	NA	Danirixin matching placebo|Danirixin|Standard of care|Rescue medication	Drug|Drug|Drug|Drug	lung diseases, obstructive|lung diseases|pulmonary disease, chronic obstructive	Pulmonary Disease, Chronic Obstructive	Parallel Assignment	Interventional	Treatment	Randomized	Danirixin Dose Ranging Study in Participants With Chronic Obstructive Pulmonary Disease (COPD)	6	Odds Ratio (OR)	1.01	0.987	linear mixed model	0.59	1.71	90		NA	All	614	Completed	Phase 2
NCT03034967	4323534	7912673	Change From Baseline in Respiratory Symptoms Measured by E-RS in COPD (E-RS: COPD Chest Symptoms Score)	NA	Danirixin matching placebo|Danirixin|Standard of care|Rescue medication	Drug|Drug|Drug|Drug	lung diseases, obstructive|lung diseases|pulmonary disease, chronic obstructive	Pulmonary Disease, Chronic Obstructive	Parallel Assignment	Interventional	Treatment	Randomized	Danirixin Dose Ranging Study in Participants With Chronic Obstructive Pulmonary Disease (COPD)	6	Median Posterior Difference	0.01	NA		-0.21	0.23	90		NA	All	614	Completed	Phase 2
NCT03034967	4323532	7912673	Change From Baseline in Respiratory Symptoms Measured by E-RS in COPD (E-RS: COPD Chest Symptoms Score)	NA	Danirixin matching placebo|Danirixin|Standard of care|Rescue medication	Drug|Drug|Drug|Drug	lung diseases, obstructive|lung diseases|pulmonary disease, chronic obstructive	Pulmonary Disease, Chronic Obstructive	Parallel Assignment	Interventional	Treatment	Randomized	Danirixin Dose Ranging Study in Participants With Chronic Obstructive Pulmonary Disease (COPD)	6	Median Posterior Difference	0.01	NA		-0.27	0.29	90		NA	All	614	Completed	Phase 2
NCT03034967	4323530	7912673	Change From Baseline in Respiratory Symptoms Measured by E-RS in COPD (E-RS: COPD Chest Symptoms Score)	NA	Danirixin matching placebo|Danirixin|Standard of care|Rescue medication	Drug|Drug|Drug|Drug	lung diseases, obstructive|lung diseases|pulmonary disease, chronic obstructive	Pulmonary Disease, Chronic Obstructive	Parallel Assignment	Interventional	Treatment	Randomized	Danirixin Dose Ranging Study in Participants With Chronic Obstructive Pulmonary Disease (COPD)	6	Median Posterior Difference	0.01	NA		-0.29	0.31	90		NA	All	614	Completed	Phase 2
NCT03034967	4323531	7912673	Change From Baseline in Respiratory Symptoms Measured by E-RS in COPD (E-RS: COPD Chest Symptoms Score)	NA	Danirixin matching placebo|Danirixin|Standard of care|Rescue medication	Drug|Drug|Drug|Drug	lung diseases, obstructive|lung diseases|pulmonary disease, chronic obstructive	Pulmonary Disease, Chronic Obstructive	Parallel Assignment	Interventional	Treatment	Randomized	Danirixin Dose Ranging Study in Participants With Chronic Obstructive Pulmonary Disease (COPD)	6	Median Posterior Difference	0.01	NA		-0.28	0.3	90		NA	All	614	Completed	Phase 2
NCT03034967	4323533	7912673	Change From Baseline in Respiratory Symptoms Measured by E-RS in COPD (E-RS: COPD Chest Symptoms Score)	NA	Danirixin matching placebo|Danirixin|Standard of care|Rescue medication	Drug|Drug|Drug|Drug	lung diseases, obstructive|lung diseases|pulmonary disease, chronic obstructive	Pulmonary Disease, Chronic Obstructive	Parallel Assignment	Interventional	Treatment	Randomized	Danirixin Dose Ranging Study in Participants With Chronic Obstructive Pulmonary Disease (COPD)	6	Median Posterior Difference	0.01	NA		-0.23	0.25	90		NA	All	614	Completed	Phase 2
NCT03034967	4323536	7912674	Change From Baseline in Respiratory Symptoms Measured by E-RS in COPD (E-RS: COPD Cough and Sputum Score)	NA	Danirixin matching placebo|Danirixin|Standard of care|Rescue medication	Drug|Drug|Drug|Drug	lung diseases, obstructive|lung diseases|pulmonary disease, chronic obstructive	Pulmonary Disease, Chronic Obstructive	Parallel Assignment	Interventional	Treatment	Randomized	Danirixin Dose Ranging Study in Participants With Chronic Obstructive Pulmonary Disease (COPD)	6	Median Posterior Difference	0.42	NA		0.21	0.64	90		NA	All	614	Completed	Phase 2
NCT03034967	4323539	7912674	Change From Baseline in Respiratory Symptoms Measured by E-RS in COPD (E-RS: COPD Cough and Sputum Score)	NA	Danirixin matching placebo|Danirixin|Standard of care|Rescue medication	Drug|Drug|Drug|Drug	lung diseases, obstructive|lung diseases|pulmonary disease, chronic obstructive	Pulmonary Disease, Chronic Obstructive	Parallel Assignment	Interventional	Treatment	Randomized	Danirixin Dose Ranging Study in Participants With Chronic Obstructive Pulmonary Disease (COPD)	6	Median Posterior Difference	0.01	NA		0	0.16	90		NA	All	614	Completed	Phase 2
NCT03034967	4323537	7912674	Change From Baseline in Respiratory Symptoms Measured by E-RS in COPD (E-RS: COPD Cough and Sputum Score)	NA	Danirixin matching placebo|Danirixin|Standard of care|Rescue medication	Drug|Drug|Drug|Drug	lung diseases, obstructive|lung diseases|pulmonary disease, chronic obstructive	Pulmonary Disease, Chronic Obstructive	Parallel Assignment	Interventional	Treatment	Randomized	Danirixin Dose Ranging Study in Participants With Chronic Obstructive Pulmonary Disease (COPD)	6	Median Posterior Difference	0.38	NA		0.04	0.61	90		NA	All	614	Completed	Phase 2
NCT03034967	4323535	7912674	Change From Baseline in Respiratory Symptoms Measured by E-RS in COPD (E-RS: COPD Cough and Sputum Score)	NA	Danirixin matching placebo|Danirixin|Standard of care|Rescue medication	Drug|Drug|Drug|Drug	lung diseases, obstructive|lung diseases|pulmonary disease, chronic obstructive	Pulmonary Disease, Chronic Obstructive	Parallel Assignment	Interventional	Treatment	Randomized	Danirixin Dose Ranging Study in Participants With Chronic Obstructive Pulmonary Disease (COPD)	6	Median Posterior Difference	0.45	NA		0.26	0.66	90		NA	All	614	Completed	Phase 2
NCT03034967	4323538	7912674	Change From Baseline in Respiratory Symptoms Measured by E-RS in COPD (E-RS: COPD Cough and Sputum Score)	NA	Danirixin matching placebo|Danirixin|Standard of care|Rescue medication	Drug|Drug|Drug|Drug	lung diseases, obstructive|lung diseases|pulmonary disease, chronic obstructive	Pulmonary Disease, Chronic Obstructive	Parallel Assignment	Interventional	Treatment	Randomized	Danirixin Dose Ranging Study in Participants With Chronic Obstructive Pulmonary Disease (COPD)	6	Median Posterior Difference	0.12	NA		0	0.43	90		NA	All	614	Completed	Phase 2
NCT03034967	4323542	7912675	Change From Baseline in Respiratory Symptoms Measured by E-RS in COPD (E-RS: COPD Breathlessness Score)	NA	Danirixin matching placebo|Danirixin|Standard of care|Rescue medication	Drug|Drug|Drug|Drug	lung diseases, obstructive|lung diseases|pulmonary disease, chronic obstructive	Pulmonary Disease, Chronic Obstructive	Parallel Assignment	Interventional	Treatment	Randomized	Danirixin Dose Ranging Study in Participants With Chronic Obstructive Pulmonary Disease (COPD)	6	Median Posterior Difference	0.68	NA		0.23	1.08	90		NA	All	614	Completed	Phase 2
NCT03034967	4323541	7912675	Change From Baseline in Respiratory Symptoms Measured by E-RS in COPD (E-RS: COPD Breathlessness Score)	NA	Danirixin matching placebo|Danirixin|Standard of care|Rescue medication	Drug|Drug|Drug|Drug	lung diseases, obstructive|lung diseases|pulmonary disease, chronic obstructive	Pulmonary Disease, Chronic Obstructive	Parallel Assignment	Interventional	Treatment	Randomized	Danirixin Dose Ranging Study in Participants With Chronic Obstructive Pulmonary Disease (COPD)	6	Median Posterior Difference	0.72	NA		0.37	1.1	90		NA	All	614	Completed	Phase 2
NCT03034967	4323544	7912675	Change From Baseline in Respiratory Symptoms Measured by E-RS in COPD (E-RS: COPD Breathlessness Score)	NA	Danirixin matching placebo|Danirixin|Standard of care|Rescue medication	Drug|Drug|Drug|Drug	lung diseases, obstructive|lung diseases|pulmonary disease, chronic obstructive	Pulmonary Disease, Chronic Obstructive	Parallel Assignment	Interventional	Treatment	Randomized	Danirixin Dose Ranging Study in Participants With Chronic Obstructive Pulmonary Disease (COPD)	6	Median Posterior Difference	0.09	NA		0	0.42	90		NA	All	614	Completed	Phase 2
NCT03034967	4323540	7912675	Change From Baseline in Respiratory Symptoms Measured by E-RS in COPD (E-RS: COPD Breathlessness Score)	NA	Danirixin matching placebo|Danirixin|Standard of care|Rescue medication	Drug|Drug|Drug|Drug	lung diseases, obstructive|lung diseases|pulmonary disease, chronic obstructive	Pulmonary Disease, Chronic Obstructive	Parallel Assignment	Interventional	Treatment	Randomized	Danirixin Dose Ranging Study in Participants With Chronic Obstructive Pulmonary Disease (COPD)	6	Median Posterior Difference	0.73	NA		0.4	1.12	90		NA	All	614	Completed	Phase 2
NCT03034967	4323543	7912675	Change From Baseline in Respiratory Symptoms Measured by E-RS in COPD (E-RS: COPD Breathlessness Score)	NA	Danirixin matching placebo|Danirixin|Standard of care|Rescue medication	Drug|Drug|Drug|Drug	lung diseases, obstructive|lung diseases|pulmonary disease, chronic obstructive	Pulmonary Disease, Chronic Obstructive	Parallel Assignment	Interventional	Treatment	Randomized	Danirixin Dose Ranging Study in Participants With Chronic Obstructive Pulmonary Disease (COPD)	6	Median Posterior Difference	0.43	NA		0	0.87	90		NA	All	614	Completed	Phase 2
NCT03034967	4323547	7912676	Change From Baseline in Respiratory Symptoms Measured by Evaluating Respiratory Symptoms (E-RS) in COPD. E-RS: COPD Total Score	NA	Danirixin matching placebo|Danirixin|Standard of care|Rescue medication	Drug|Drug|Drug|Drug	lung diseases, obstructive|lung diseases|pulmonary disease, chronic obstructive	Pulmonary Disease, Chronic Obstructive	Parallel Assignment	Interventional	Treatment	Randomized	Danirixin Dose Ranging Study in Participants With Chronic Obstructive Pulmonary Disease (COPD)	6	Median Posterior Difference	1.25	NA		0.43	1.97	90		NA	All	614	Completed	Phase 2
NCT03034967	4323545	7912676	Change From Baseline in Respiratory Symptoms Measured by Evaluating Respiratory Symptoms (E-RS) in COPD. E-RS: COPD Total Score	NA	Danirixin matching placebo|Danirixin|Standard of care|Rescue medication	Drug|Drug|Drug|Drug	lung diseases, obstructive|lung diseases|pulmonary disease, chronic obstructive	Pulmonary Disease, Chronic Obstructive	Parallel Assignment	Interventional	Treatment	Randomized	Danirixin Dose Ranging Study in Participants With Chronic Obstructive Pulmonary Disease (COPD)	6	Median Posterior Difference	1.38	NA		0.79	2.07	90		NA	All	614	Completed	Phase 2
NCT03034967	4323548	7912676	Change From Baseline in Respiratory Symptoms Measured by Evaluating Respiratory Symptoms (E-RS) in COPD. E-RS: COPD Total Score	NA	Danirixin matching placebo|Danirixin|Standard of care|Rescue medication	Drug|Drug|Drug|Drug	lung diseases, obstructive|lung diseases|pulmonary disease, chronic obstructive	Pulmonary Disease, Chronic Obstructive	Parallel Assignment	Interventional	Treatment	Randomized	Danirixin Dose Ranging Study in Participants With Chronic Obstructive Pulmonary Disease (COPD)	6	Median Posterior Difference	0.61	NA		0	1.52	90		NA	All	614	Completed	Phase 2
NCT03034967	4323549	7912676	Change From Baseline in Respiratory Symptoms Measured by Evaluating Respiratory Symptoms (E-RS) in COPD. E-RS: COPD Total Score	NA	Danirixin matching placebo|Danirixin|Standard of care|Rescue medication	Drug|Drug|Drug|Drug	lung diseases, obstructive|lung diseases|pulmonary disease, chronic obstructive	Pulmonary Disease, Chronic Obstructive	Parallel Assignment	Interventional	Treatment	Randomized	Danirixin Dose Ranging Study in Participants With Chronic Obstructive Pulmonary Disease (COPD)	6	Median Posterior Difference	0.08	NA		0	0.66	90		NA	All	614	Completed	Phase 2
NCT03034967	4323546	7912676	Change From Baseline in Respiratory Symptoms Measured by Evaluating Respiratory Symptoms (E-RS) in COPD. E-RS: COPD Total Score	NA	Danirixin matching placebo|Danirixin|Standard of care|Rescue medication	Drug|Drug|Drug|Drug	lung diseases, obstructive|lung diseases|pulmonary disease, chronic obstructive	Pulmonary Disease, Chronic Obstructive	Parallel Assignment	Interventional	Treatment	Randomized	Danirixin Dose Ranging Study in Participants With Chronic Obstructive Pulmonary Disease (COPD)	6	Median Posterior Difference	1.34	NA		0.72	2.03	90		NA	All	614	Completed	Phase 2
NCT03035864	4323494	7912608	Changes in SANDE Scores (Face Values) for Frequency and Severity	NA	rhNGF|Vehicle	Drug|Other	cataract|capsule opacification	Ocular Discomfort	Parallel Assignment	Interventional	Treatment	Randomized	A 8 Weeks Study to Evaluate Efficacy & Safety of rhNGF vs Vehicle in Patients After Cataract and Refractive Surgery	2	difference in least square means	-2.29	0	ANCOVA	-7.97	3.38	95		NA	All	180	Completed	Phase 2
NCT03035864	4323496	7912608	Changes in SANDE Scores (Face Values) for Frequency and Severity	NA	rhNGF|Vehicle	Drug|Other	cataract|capsule opacification	Ocular Discomfort	Parallel Assignment	Interventional	Treatment	Randomized	A 8 Weeks Study to Evaluate Efficacy & Safety of rhNGF vs Vehicle in Patients After Cataract and Refractive Surgery	2	difference in least square means	-0.43	0	ANCOVA	-6.13	5.27	95		NA	All	180	Completed	Phase 2
NCT03035864	4323491	7912608	Changes in SANDE Scores (Face Values) for Frequency and Severity	NA	rhNGF|Vehicle	Drug|Other	cataract|capsule opacification	Ocular Discomfort	Parallel Assignment	Interventional	Treatment	Randomized	A 8 Weeks Study to Evaluate Efficacy & Safety of rhNGF vs Vehicle in Patients After Cataract and Refractive Surgery	2	difference in least square means	-1.49	0	ANCOVA	-6.41	3.44	95		NA	All	180	Completed	Phase 2
NCT03035864	4323495	7912608	Changes in SANDE Scores (Face Values) for Frequency and Severity	NA	rhNGF|Vehicle	Drug|Other	cataract|capsule opacification	Ocular Discomfort	Parallel Assignment	Interventional	Treatment	Randomized	A 8 Weeks Study to Evaluate Efficacy & Safety of rhNGF vs Vehicle in Patients After Cataract and Refractive Surgery	2	difference in least square means	-0.31	0	ANCOVA	-6.96	6.33	95		NA	All	180	Completed	Phase 2
NCT03035864	4323492	7912608	Changes in SANDE Scores (Face Values) for Frequency and Severity	NA	rhNGF|Vehicle	Drug|Other	cataract|capsule opacification	Ocular Discomfort	Parallel Assignment	Interventional	Treatment	Randomized	A 8 Weeks Study to Evaluate Efficacy & Safety of rhNGF vs Vehicle in Patients After Cataract and Refractive Surgery	2	difference in least square means	2.86	0	ANCOVA	-3.75	9.47	95		NA	All	180	Completed	Phase 2
NCT03035864	4323493	7912608	Changes in SANDE Scores (Face Values) for Frequency and Severity	NA	rhNGF|Vehicle	Drug|Other	cataract|capsule opacification	Ocular Discomfort	Parallel Assignment	Interventional	Treatment	Randomized	A 8 Weeks Study to Evaluate Efficacy & Safety of rhNGF vs Vehicle in Patients After Cataract and Refractive Surgery	2	Difference in least square means	0.62	0	ANCOVA	-5.04	6.29	95		NA	All	180	Completed	Phase 2
NCT03035864	4323497	7912612	Changes in Cornea Vital Staining With Fluorescein (National Eye Institute [NEI] Scales)	NA	rhNGF|Vehicle	Drug|Other	cataract|capsule opacification	Ocular Discomfort	Parallel Assignment	Interventional	Treatment	Randomized	A 8 Weeks Study to Evaluate Efficacy & Safety of rhNGF vs Vehicle in Patients After Cataract and Refractive Surgery	2	difference in least square means	0.04	0	ANCOVA	-0.02	0.1	95		NA	All	180	Completed	Phase 2
NCT03035864	4323498	7912613	Change From Baseline in SANDE Scores for Frequency and Severity Assessed at 8 Weeks of Treatment.	NA	rhNGF|Vehicle	Drug|Other	cataract|capsule opacification	Ocular Discomfort	Parallel Assignment	Interventional	Treatment	Randomized	A 8 Weeks Study to Evaluate Efficacy & Safety of rhNGF vs Vehicle in Patients After Cataract and Refractive Surgery	2	Difference in least square means	2.88	0	ANCOVA	-3.85	9.61	95		NA	All	180	Completed	Phase 2
NCT03035864	4323499	7912613	Change From Baseline in SANDE Scores for Frequency and Severity Assessed at 8 Weeks of Treatment.	NA	rhNGF|Vehicle	Drug|Other	cataract|capsule opacification	Ocular Discomfort	Parallel Assignment	Interventional	Treatment	Randomized	A 8 Weeks Study to Evaluate Efficacy & Safety of rhNGF vs Vehicle in Patients After Cataract and Refractive Surgery	2	difference in LS means	-0.11	0	ANCOVA	-6.85	6.63	95		NA	All	180	Completed	Phase 2
NCT03035916	4323332	7912594	Side Effects: Number of Participants With Vomiting	anesthetics	Transversus abdominis plane block|Epidural anesthesia|control	Other|Other|Other	NA	Gastrostomy	Parallel Assignment	Interventional	Treatment	Randomized	Transversus Abdominis Plane Block on Stress Response	3		NA	0.972	t-test, 2 sided					NA	All	91	Completed	N/A
NCT03035916	4323330	7912594	Side Effects: Number of Participants With Vomiting	anesthetics	Transversus abdominis plane block|Epidural anesthesia|control	Other|Other|Other	NA	Gastrostomy	Parallel Assignment	Interventional	Treatment	Randomized	Transversus Abdominis Plane Block on Stress Response	3		NA	0.518	t-test, 2 sided					NA	All	91	Completed	N/A
NCT03035916	4323331	7912594	Side Effects: Number of Participants With Vomiting	anesthetics	Transversus abdominis plane block|Epidural anesthesia|control	Other|Other|Other	NA	Gastrostomy	Parallel Assignment	Interventional	Treatment	Randomized	Transversus Abdominis Plane Block on Stress Response	3		NA	0.987	t-test, 2 sided					NA	All	91	Completed	N/A
NCT03035916	4323333	7912595	Side Effects: Number of Participants With Nausea	anesthetics	Transversus abdominis plane block|Epidural anesthesia|control	Other|Other|Other	NA	Gastrostomy	Parallel Assignment	Interventional	Treatment	Randomized	Transversus Abdominis Plane Block on Stress Response	3		NA	0.785	t-test, 2 sided					NA	All	91	Completed	N/A
NCT03035916	4323334	7912595	Side Effects: Number of Participants With Nausea	anesthetics	Transversus abdominis plane block|Epidural anesthesia|control	Other|Other|Other	NA	Gastrostomy	Parallel Assignment	Interventional	Treatment	Randomized	Transversus Abdominis Plane Block on Stress Response	3		NA	0.864	t-test, 2 sided					NA	All	91	Completed	N/A
NCT03035916	4323335	7912595	Side Effects: Number of Participants With Nausea	anesthetics	Transversus abdominis plane block|Epidural anesthesia|control	Other|Other|Other	NA	Gastrostomy	Parallel Assignment	Interventional	Treatment	Randomized	Transversus Abdominis Plane Block on Stress Response	3		NA	0.91	t-test, 2 sided					NA	All	91	Completed	N/A
NCT03035916	4323337	7912596	Side Effects: Number of Participants With Sedation	anesthetics	Transversus abdominis plane block|Epidural anesthesia|control	Other|Other|Other	NA	Gastrostomy	Parallel Assignment	Interventional	Treatment	Randomized	Transversus Abdominis Plane Block on Stress Response	3		NA	0.046	t-test, 2 sided					NA	All	91	Completed	N/A
NCT03035916	4323338	7912596	Side Effects: Number of Participants With Sedation	anesthetics	Transversus abdominis plane block|Epidural anesthesia|control	Other|Other|Other	NA	Gastrostomy	Parallel Assignment	Interventional	Treatment	Randomized	Transversus Abdominis Plane Block on Stress Response	3		NA	0.421	t-test, 2 sided					NA	All	91	Completed	N/A
NCT03035916	4323336	7912596	Side Effects: Number of Participants With Sedation	anesthetics	Transversus abdominis plane block|Epidural anesthesia|control	Other|Other|Other	NA	Gastrostomy	Parallel Assignment	Interventional	Treatment	Randomized	Transversus Abdominis Plane Block on Stress Response	3		NA	0.007	t-test, 2 sided					NA	All	91	Completed	N/A
NCT03035916	4323341	7912597	Anesthesia Recovery: Number of Participants With Prolonged Hospitalization	anesthetics	Transversus abdominis plane block|Epidural anesthesia|control	Other|Other|Other	NA	Gastrostomy	Parallel Assignment	Interventional	Treatment	Randomized	Transversus Abdominis Plane Block on Stress Response	3		NA	0.644	t-test, 2 sided					NA	All	91	Completed	N/A
NCT03035916	4323339	7912597	Anesthesia Recovery: Number of Participants With Prolonged Hospitalization	anesthetics	Transversus abdominis plane block|Epidural anesthesia|control	Other|Other|Other	NA	Gastrostomy	Parallel Assignment	Interventional	Treatment	Randomized	Transversus Abdominis Plane Block on Stress Response	3		NA	0.031	t-test, 2 sided					NA	All	91	Completed	N/A
NCT03035916	4323340	7912597	Anesthesia Recovery: Number of Participants With Prolonged Hospitalization	anesthetics	Transversus abdominis plane block|Epidural anesthesia|control	Other|Other|Other	NA	Gastrostomy	Parallel Assignment	Interventional	Treatment	Randomized	Transversus Abdominis Plane Block on Stress Response	3		NA	0.045	t-test, 2 sided					NA	All	91	Completed	N/A
NCT03035916	4323343	7912598	Anesthesia Recovery: the Time of First Flatus	anesthetics	Transversus abdominis plane block|Epidural anesthesia|control	Other|Other|Other	NA	Gastrostomy	Parallel Assignment	Interventional	Treatment	Randomized	Transversus Abdominis Plane Block on Stress Response	3		NA	0.071	t-test, 2 sided					NA	All	91	Completed	N/A
NCT03035916	4323342	7912598	Anesthesia Recovery: the Time of First Flatus	anesthetics	Transversus abdominis plane block|Epidural anesthesia|control	Other|Other|Other	NA	Gastrostomy	Parallel Assignment	Interventional	Treatment	Randomized	Transversus Abdominis Plane Block on Stress Response	3		NA	0.13	t-test, 2 sided					NA	All	91	Completed	N/A
NCT03035916	4323344	7912598	Anesthesia Recovery: the Time of First Flatus	anesthetics	Transversus abdominis plane block|Epidural anesthesia|control	Other|Other|Other	NA	Gastrostomy	Parallel Assignment	Interventional	Treatment	Randomized	Transversus Abdominis Plane Block on Stress Response	3		NA	0.585	t-test, 2 sided					NA	All	91	Completed	N/A
NCT03035916	4323357	7912599	Questionnaire: Pain Scores on Movement	anesthetics	Transversus abdominis plane block|Epidural anesthesia|control	Other|Other|Other	NA	Gastrostomy	Parallel Assignment	Interventional	Treatment	Randomized	Transversus Abdominis Plane Block on Stress Response	3		NA	0.001	t-test, 2 sided					NA	All	91	Completed	N/A
NCT03035916	4323351	7912599	Questionnaire: Pain Scores on Movement	anesthetics	Transversus abdominis plane block|Epidural anesthesia|control	Other|Other|Other	NA	Gastrostomy	Parallel Assignment	Interventional	Treatment	Randomized	Transversus Abdominis Plane Block on Stress Response	3		NA	0.001	t-test, 2 sided					NA	All	91	Completed	N/A
NCT03035916	4323348	7912599	Questionnaire: Pain Scores on Movement	anesthetics	Transversus abdominis plane block|Epidural anesthesia|control	Other|Other|Other	NA	Gastrostomy	Parallel Assignment	Interventional	Treatment	Randomized	Transversus Abdominis Plane Block on Stress Response	3		NA	0.001	t-test, 2 sided					NA	All	91	Completed	N/A
NCT03035916	4323355	7912599	Questionnaire: Pain Scores on Movement	anesthetics	Transversus abdominis plane block|Epidural anesthesia|control	Other|Other|Other	NA	Gastrostomy	Parallel Assignment	Interventional	Treatment	Randomized	Transversus Abdominis Plane Block on Stress Response	3		NA	0.001	t-test, 2 sided					NA	All	91	Completed	N/A
NCT03035916	4323346	7912599	Questionnaire: Pain Scores on Movement	anesthetics	Transversus abdominis plane block|Epidural anesthesia|control	Other|Other|Other	NA	Gastrostomy	Parallel Assignment	Interventional	Treatment	Randomized	Transversus Abdominis Plane Block on Stress Response	3		NA	0.002	t-test, 2 sided					NA	All	91	Completed	N/A
NCT03035916	4323353	7912599	Questionnaire: Pain Scores on Movement	anesthetics	Transversus abdominis plane block|Epidural anesthesia|control	Other|Other|Other	NA	Gastrostomy	Parallel Assignment	Interventional	Treatment	Randomized	Transversus Abdominis Plane Block on Stress Response	3		NA	0.057	t-test, 2 sided					NA	All	91	Completed	N/A
NCT03035916	4323347	7912599	Questionnaire: Pain Scores on Movement	anesthetics	Transversus abdominis plane block|Epidural anesthesia|control	Other|Other|Other	NA	Gastrostomy	Parallel Assignment	Interventional	Treatment	Randomized	Transversus Abdominis Plane Block on Stress Response	3		NA	0.002	t-test, 2 sided					NA	All	91	Completed	N/A
NCT03035916	4323350	7912599	Questionnaire: Pain Scores on Movement	anesthetics	Transversus abdominis plane block|Epidural anesthesia|control	Other|Other|Other	NA	Gastrostomy	Parallel Assignment	Interventional	Treatment	Randomized	Transversus Abdominis Plane Block on Stress Response	3		NA	0.004	t-test, 2 sided					NA	All	91	Completed	N/A
NCT03035916	4323356	7912599	Questionnaire: Pain Scores on Movement	anesthetics	Transversus abdominis plane block|Epidural anesthesia|control	Other|Other|Other	NA	Gastrostomy	Parallel Assignment	Interventional	Treatment	Randomized	Transversus Abdominis Plane Block on Stress Response	3		NA	0.228	t-test, 2 sided					NA	All	91	Completed	N/A
NCT03035916	4323358	7912599	Questionnaire: Pain Scores on Movement	anesthetics	Transversus abdominis plane block|Epidural anesthesia|control	Other|Other|Other	NA	Gastrostomy	Parallel Assignment	Interventional	Treatment	Randomized	Transversus Abdominis Plane Block on Stress Response	3		NA	0.176	t-test, 2 sided					NA	All	91	Completed	N/A
NCT03035916	4323349	7912599	Questionnaire: Pain Scores on Movement	anesthetics	Transversus abdominis plane block|Epidural anesthesia|control	Other|Other|Other	NA	Gastrostomy	Parallel Assignment	Interventional	Treatment	Randomized	Transversus Abdominis Plane Block on Stress Response	3		NA	0.005	t-test, 2 sided					NA	All	91	Completed	N/A
NCT03035916	4323345	7912599	Questionnaire: Pain Scores on Movement	anesthetics	Transversus abdominis plane block|Epidural anesthesia|control	Other|Other|Other	NA	Gastrostomy	Parallel Assignment	Interventional	Treatment	Randomized	Transversus Abdominis Plane Block on Stress Response	3		NA	0.001	t-test, 2 sided					NA	All	91	Completed	N/A
NCT03035916	4323352	7912599	Questionnaire: Pain Scores on Movement	anesthetics	Transversus abdominis plane block|Epidural anesthesia|control	Other|Other|Other	NA	Gastrostomy	Parallel Assignment	Interventional	Treatment	Randomized	Transversus Abdominis Plane Block on Stress Response	3		NA	0.001	t-test, 2 sided					NA	All	91	Completed	N/A
NCT03035916	4323354	7912599	Questionnaire: Pain Scores on Movement	anesthetics	Transversus abdominis plane block|Epidural anesthesia|control	Other|Other|Other	NA	Gastrostomy	Parallel Assignment	Interventional	Treatment	Randomized	Transversus Abdominis Plane Block on Stress Response	3		NA	0.001	t-test, 2 sided					NA	All	91	Completed	N/A
NCT03035916	4323366	7912600	Questionnaire: Pain Scores at Rest	anesthetics	Transversus abdominis plane block|Epidural anesthesia|control	Other|Other|Other	NA	Gastrostomy	Parallel Assignment	Interventional	Treatment	Randomized	Transversus Abdominis Plane Block on Stress Response	3		NA	0.005	t-test, 2 sided					NA	All	91	Completed	N/A
NCT03035916	4323373	7912600	Questionnaire: Pain Scores at Rest	anesthetics	Transversus abdominis plane block|Epidural anesthesia|control	Other|Other|Other	NA	Gastrostomy	Parallel Assignment	Interventional	Treatment	Randomized	Transversus Abdominis Plane Block on Stress Response	3		NA	0.056	t-test, 2 sided					NA	All	91	Completed	N/A
NCT03035916	4323364	7912600	Questionnaire: Pain Scores at Rest	anesthetics	Transversus abdominis plane block|Epidural anesthesia|control	Other|Other|Other	NA	Gastrostomy	Parallel Assignment	Interventional	Treatment	Randomized	Transversus Abdominis Plane Block on Stress Response	3		NA	0.001	t-test, 2 sided					NA	All	91	Completed	N/A
NCT03035916	4323363	7912600	Questionnaire: Pain Scores at Rest	anesthetics	Transversus abdominis plane block|Epidural anesthesia|control	Other|Other|Other	NA	Gastrostomy	Parallel Assignment	Interventional	Treatment	Randomized	Transversus Abdominis Plane Block on Stress Response	3		NA	0.023	t-test, 2 sided					NA	All	91	Completed	N/A
NCT03035916	4323368	7912600	Questionnaire: Pain Scores at Rest	anesthetics	Transversus abdominis plane block|Epidural anesthesia|control	Other|Other|Other	NA	Gastrostomy	Parallel Assignment	Interventional	Treatment	Randomized	Transversus Abdominis Plane Block on Stress Response	3		NA	0.002	t-test, 2 sided					NA	All	91	Completed	N/A
NCT03035916	4323360	7912600	Questionnaire: Pain Scores at Rest	anesthetics	Transversus abdominis plane block|Epidural anesthesia|control	Other|Other|Other	NA	Gastrostomy	Parallel Assignment	Interventional	Treatment	Randomized	Transversus Abdominis Plane Block on Stress Response	3		NA	0.124	t-test, 2 sided					NA	All	91	Completed	N/A
NCT03035916	4323369	7912600	Questionnaire: Pain Scores at Rest	anesthetics	Transversus abdominis plane block|Epidural anesthesia|control	Other|Other|Other	NA	Gastrostomy	Parallel Assignment	Interventional	Treatment	Randomized	Transversus Abdominis Plane Block on Stress Response	3		NA	0.047	t-test, 2 sided					NA	All	91	Completed	N/A
NCT03035916	4323370	7912600	Questionnaire: Pain Scores at Rest	anesthetics	Transversus abdominis plane block|Epidural anesthesia|control	Other|Other|Other	NA	Gastrostomy	Parallel Assignment	Interventional	Treatment	Randomized	Transversus Abdominis Plane Block on Stress Response	3		NA	0.198	t-test, 2 sided					NA	All	91	Completed	N/A
NCT03035916	4323371	7912600	Questionnaire: Pain Scores at Rest	anesthetics	Transversus abdominis plane block|Epidural anesthesia|control	Other|Other|Other	NA	Gastrostomy	Parallel Assignment	Interventional	Treatment	Randomized	Transversus Abdominis Plane Block on Stress Response	3		NA	0.001	t-test, 2 sided					NA	All	91	Completed	N/A
NCT03035916	4323372	7912600	Questionnaire: Pain Scores at Rest	anesthetics	Transversus abdominis plane block|Epidural anesthesia|control	Other|Other|Other	NA	Gastrostomy	Parallel Assignment	Interventional	Treatment	Randomized	Transversus Abdominis Plane Block on Stress Response	3		NA	0.009	t-test, 2 sided					NA	All	91	Completed	N/A
NCT03035916	4323359	7912600	Questionnaire: Pain Scores at Rest	anesthetics	Transversus abdominis plane block|Epidural anesthesia|control	Other|Other|Other	NA	Gastrostomy	Parallel Assignment	Interventional	Treatment	Randomized	Transversus Abdominis Plane Block on Stress Response	3		NA	0.052	t-test, 2 sided					NA	All	91	Completed	N/A
NCT03035916	4323361	7912600	Questionnaire: Pain Scores at Rest	anesthetics	Transversus abdominis plane block|Epidural anesthesia|control	Other|Other|Other	NA	Gastrostomy	Parallel Assignment	Interventional	Treatment	Randomized	Transversus Abdominis Plane Block on Stress Response	3		NA	0.425	t-test, 2 sided					NA	All	91	Completed	N/A
NCT03035916	4323367	7912600	Questionnaire: Pain Scores at Rest	anesthetics	Transversus abdominis plane block|Epidural anesthesia|control	Other|Other|Other	NA	Gastrostomy	Parallel Assignment	Interventional	Treatment	Randomized	Transversus Abdominis Plane Block on Stress Response	3		NA	0.102	t-test, 2 sided					NA	All	91	Completed	N/A
NCT03035916	4323365	7912600	Questionnaire: Pain Scores at Rest	anesthetics	Transversus abdominis plane block|Epidural anesthesia|control	Other|Other|Other	NA	Gastrostomy	Parallel Assignment	Interventional	Treatment	Randomized	Transversus Abdominis Plane Block on Stress Response	3		NA	0.001	t-test, 2 sided					NA	All	91	Completed	N/A
NCT03035916	4323362	7912600	Questionnaire: Pain Scores at Rest	anesthetics	Transversus abdominis plane block|Epidural anesthesia|control	Other|Other|Other	NA	Gastrostomy	Parallel Assignment	Interventional	Treatment	Randomized	Transversus Abdominis Plane Block on Stress Response	3		NA	0.001	t-test, 2 sided					NA	All	91	Completed	N/A
NCT03035916	4323376	7912601	Anesthetics Consumption: Sufentanil Consumption	anesthetics	Transversus abdominis plane block|Epidural anesthesia|control	Other|Other|Other	NA	Gastrostomy	Parallel Assignment	Interventional	Treatment	Randomized	Transversus Abdominis Plane Block on Stress Response	3		NA	0.056	t-test, 2 sided					NA	All	91	Completed	N/A
NCT03035916	4323374	7912601	Anesthetics Consumption: Sufentanil Consumption	anesthetics	Transversus abdominis plane block|Epidural anesthesia|control	Other|Other|Other	NA	Gastrostomy	Parallel Assignment	Interventional	Treatment	Randomized	Transversus Abdominis Plane Block on Stress Response	3		NA	0.001	t-test, 2 sided					NA	All	91	Completed	N/A
NCT03035916	4323375	7912601	Anesthetics Consumption: Sufentanil Consumption	anesthetics	Transversus abdominis plane block|Epidural anesthesia|control	Other|Other|Other	NA	Gastrostomy	Parallel Assignment	Interventional	Treatment	Randomized	Transversus Abdominis Plane Block on Stress Response	3		NA	0.001	t-test, 2 sided					NA	All	91	Completed	N/A
NCT03035916	4323389	7912602	Hemodynamic Parameters: Mean Arterial Pressure(MAP)	anesthetics	Transversus abdominis plane block|Epidural anesthesia|control	Other|Other|Other	NA	Gastrostomy	Parallel Assignment	Interventional	Treatment	Randomized	Transversus Abdominis Plane Block on Stress Response	3		NA	0.001	t-test, 2 sided					NA	All	91	Completed	N/A
NCT03035916	4323402	7912602	Hemodynamic Parameters: Mean Arterial Pressure(MAP)	anesthetics	Transversus abdominis plane block|Epidural anesthesia|control	Other|Other|Other	NA	Gastrostomy	Parallel Assignment	Interventional	Treatment	Randomized	Transversus Abdominis Plane Block on Stress Response	3		NA	0.645	t-test, 2 sided					NA	All	91	Completed	N/A
NCT03035916	4323401	7912602	Hemodynamic Parameters: Mean Arterial Pressure(MAP)	anesthetics	Transversus abdominis plane block|Epidural anesthesia|control	Other|Other|Other	NA	Gastrostomy	Parallel Assignment	Interventional	Treatment	Randomized	Transversus Abdominis Plane Block on Stress Response	3		NA	0.314	t-test, 2 sided					NA	All	91	Completed	N/A
NCT03035916	4323392	7912602	Hemodynamic Parameters: Mean Arterial Pressure(MAP)	anesthetics	Transversus abdominis plane block|Epidural anesthesia|control	Other|Other|Other	NA	Gastrostomy	Parallel Assignment	Interventional	Treatment	Randomized	Transversus Abdominis Plane Block on Stress Response	3		NA	0.306	t-test, 2 sided					NA	All	91	Completed	N/A
NCT03035916	4323378	7912602	Hemodynamic Parameters: Mean Arterial Pressure(MAP)	anesthetics	Transversus abdominis plane block|Epidural anesthesia|control	Other|Other|Other	NA	Gastrostomy	Parallel Assignment	Interventional	Treatment	Randomized	Transversus Abdominis Plane Block on Stress Response	3		NA	0.739	t-test, 2 sided					NA	All	91	Completed	N/A
NCT03035916	4323395	7912602	Hemodynamic Parameters: Mean Arterial Pressure(MAP)	anesthetics	Transversus abdominis plane block|Epidural anesthesia|control	Other|Other|Other	NA	Gastrostomy	Parallel Assignment	Interventional	Treatment	Randomized	Transversus Abdominis Plane Block on Stress Response	3		NA	0.026	t-test, 2 sided					NA	All	91	Completed	N/A
NCT03035916	4323381	7912602	Hemodynamic Parameters: Mean Arterial Pressure(MAP)	anesthetics	Transversus abdominis plane block|Epidural anesthesia|control	Other|Other|Other	NA	Gastrostomy	Parallel Assignment	Interventional	Treatment	Randomized	Transversus Abdominis Plane Block on Stress Response	3		NA	0.555	t-test, 2 sided					NA	All	91	Completed	N/A
NCT03035916	4323387	7912602	Hemodynamic Parameters: Mean Arterial Pressure(MAP)	anesthetics	Transversus abdominis plane block|Epidural anesthesia|control	Other|Other|Other	NA	Gastrostomy	Parallel Assignment	Interventional	Treatment	Randomized	Transversus Abdominis Plane Block on Stress Response	3		NA	0.058	t-test, 2 sided					NA	All	91	Completed	N/A
NCT03035916	4323403	7912602	Hemodynamic Parameters: Mean Arterial Pressure(MAP)	anesthetics	Transversus abdominis plane block|Epidural anesthesia|control	Other|Other|Other	NA	Gastrostomy	Parallel Assignment	Interventional	Treatment	Randomized	Transversus Abdominis Plane Block on Stress Response	3		NA	0.645	t-test, 2 sided					NA	All	91	Completed	N/A
NCT03035916	4323377	7912602	Hemodynamic Parameters: Mean Arterial Pressure(MAP)	anesthetics	Transversus abdominis plane block|Epidural anesthesia|control	Other|Other|Other	NA	Gastrostomy	Parallel Assignment	Interventional	Treatment	Randomized	Transversus Abdominis Plane Block on Stress Response	3		NA	0.079	t-test, 2 sided					NA	All	91	Completed	N/A
NCT03035916	4323398	7912602	Hemodynamic Parameters: Mean Arterial Pressure(MAP)	anesthetics	Transversus abdominis plane block|Epidural anesthesia|control	Other|Other|Other	NA	Gastrostomy	Parallel Assignment	Interventional	Treatment	Randomized	Transversus Abdominis Plane Block on Stress Response	3		NA	0.031	t-test, 2 sided					NA	All	91	Completed	N/A
NCT03035916	4323399	7912602	Hemodynamic Parameters: Mean Arterial Pressure(MAP)	anesthetics	Transversus abdominis plane block|Epidural anesthesia|control	Other|Other|Other	NA	Gastrostomy	Parallel Assignment	Interventional	Treatment	Randomized	Transversus Abdominis Plane Block on Stress Response	3		NA	0.367	t-test, 2 sided					NA	All	91	Completed	N/A
NCT03035916	4323383	7912602	Hemodynamic Parameters: Mean Arterial Pressure(MAP)	anesthetics	Transversus abdominis plane block|Epidural anesthesia|control	Other|Other|Other	NA	Gastrostomy	Parallel Assignment	Interventional	Treatment	Randomized	Transversus Abdominis Plane Block on Stress Response	3		NA	0.051	t-test, 2 sided					NA	All	91	Completed	N/A
NCT03035916	4323400	7912602	Hemodynamic Parameters: Mean Arterial Pressure(MAP)	anesthetics	Transversus abdominis plane block|Epidural anesthesia|control	Other|Other|Other	NA	Gastrostomy	Parallel Assignment	Interventional	Treatment	Randomized	Transversus Abdominis Plane Block on Stress Response	3		NA	0.003	t-test, 2 sided					NA	All	91	Completed	N/A
NCT03035916	4323393	7912602	Hemodynamic Parameters: Mean Arterial Pressure(MAP)	anesthetics	Transversus abdominis plane block|Epidural anesthesia|control	Other|Other|Other	NA	Gastrostomy	Parallel Assignment	Interventional	Treatment	Randomized	Transversus Abdominis Plane Block on Stress Response	3		NA	0.787	t-test, 2 sided					NA	All	91	Completed	N/A
NCT03035916	4323380	7912602	Hemodynamic Parameters: Mean Arterial Pressure(MAP)	anesthetics	Transversus abdominis plane block|Epidural anesthesia|control	Other|Other|Other	NA	Gastrostomy	Parallel Assignment	Interventional	Treatment	Randomized	Transversus Abdominis Plane Block on Stress Response	3		NA	0.065	t-test, 2 sided					NA	All	91	Completed	N/A
NCT03035916	4323386	7912602	Hemodynamic Parameters: Mean Arterial Pressure(MAP)	anesthetics	Transversus abdominis plane block|Epidural anesthesia|control	Other|Other|Other	NA	Gastrostomy	Parallel Assignment	Interventional	Treatment	Randomized	Transversus Abdominis Plane Block on Stress Response	3		NA	0.166	t-test, 2 sided					NA	All	91	Completed	N/A
NCT03035916	4323385	7912602	Hemodynamic Parameters: Mean Arterial Pressure(MAP)	anesthetics	Transversus abdominis plane block|Epidural anesthesia|control	Other|Other|Other	NA	Gastrostomy	Parallel Assignment	Interventional	Treatment	Randomized	Transversus Abdominis Plane Block on Stress Response	3		NA	0.288	t-test, 2 sided					NA	All	91	Completed	N/A
NCT03035916	4323390	7912602	Hemodynamic Parameters: Mean Arterial Pressure(MAP)	anesthetics	Transversus abdominis plane block|Epidural anesthesia|control	Other|Other|Other	NA	Gastrostomy	Parallel Assignment	Interventional	Treatment	Randomized	Transversus Abdominis Plane Block on Stress Response	3		NA	0.001	t-test, 2 sided					NA	All	91	Completed	N/A
NCT03035916	4323388	7912602	Hemodynamic Parameters: Mean Arterial Pressure(MAP)	anesthetics	Transversus abdominis plane block|Epidural anesthesia|control	Other|Other|Other	NA	Gastrostomy	Parallel Assignment	Interventional	Treatment	Randomized	Transversus Abdominis Plane Block on Stress Response	3		NA	0.555	t-test, 2 sided					NA	All	91	Completed	N/A
NCT03035916	4323391	7912602	Hemodynamic Parameters: Mean Arterial Pressure(MAP)	anesthetics	Transversus abdominis plane block|Epidural anesthesia|control	Other|Other|Other	NA	Gastrostomy	Parallel Assignment	Interventional	Treatment	Randomized	Transversus Abdominis Plane Block on Stress Response	3		NA	0.921	t-test, 2 sided					NA	All	91	Completed	N/A
NCT03035916	4323396	7912602	Hemodynamic Parameters: Mean Arterial Pressure(MAP)	anesthetics	Transversus abdominis plane block|Epidural anesthesia|control	Other|Other|Other	NA	Gastrostomy	Parallel Assignment	Interventional	Treatment	Randomized	Transversus Abdominis Plane Block on Stress Response	3		NA	0.873	t-test, 2 sided					NA	All	91	Completed	N/A
NCT03035916	4323394	7912602	Hemodynamic Parameters: Mean Arterial Pressure(MAP)	anesthetics	Transversus abdominis plane block|Epidural anesthesia|control	Other|Other|Other	NA	Gastrostomy	Parallel Assignment	Interventional	Treatment	Randomized	Transversus Abdominis Plane Block on Stress Response	3		NA	0.411	t-test, 2 sided					NA	All	91	Completed	N/A
NCT03035916	4323384	7912602	Hemodynamic Parameters: Mean Arterial Pressure(MAP)	anesthetics	Transversus abdominis plane block|Epidural anesthesia|control	Other|Other|Other	NA	Gastrostomy	Parallel Assignment	Interventional	Treatment	Randomized	Transversus Abdominis Plane Block on Stress Response	3		NA	0.299	t-test, 2 sided					NA	All	91	Completed	N/A
NCT03035916	4323379	7912602	Hemodynamic Parameters: Mean Arterial Pressure(MAP)	anesthetics	Transversus abdominis plane block|Epidural anesthesia|control	Other|Other|Other	NA	Gastrostomy	Parallel Assignment	Interventional	Treatment	Randomized	Transversus Abdominis Plane Block on Stress Response	3		NA	0.168	t-test, 2 sided					NA	All	91	Completed	N/A
NCT03035916	4323397	7912602	Hemodynamic Parameters: Mean Arterial Pressure(MAP)	anesthetics	Transversus abdominis plane block|Epidural anesthesia|control	Other|Other|Other	NA	Gastrostomy	Parallel Assignment	Interventional	Treatment	Randomized	Transversus Abdominis Plane Block on Stress Response	3		NA	0.009	t-test, 2 sided					NA	All	91	Completed	N/A
NCT03035916	4323382	7912602	Hemodynamic Parameters: Mean Arterial Pressure(MAP)	anesthetics	Transversus abdominis plane block|Epidural anesthesia|control	Other|Other|Other	NA	Gastrostomy	Parallel Assignment	Interventional	Treatment	Randomized	Transversus Abdominis Plane Block on Stress Response	3		NA	0.186	t-test, 2 sided					NA	All	91	Completed	N/A
NCT03035916	4323428	7912603	Hemodynamic Parameters: Heart Rate.	anesthetics	Transversus abdominis plane block|Epidural anesthesia|control	Other|Other|Other	NA	Gastrostomy	Parallel Assignment	Interventional	Treatment	Randomized	Transversus Abdominis Plane Block on Stress Response	3		NA	0.819	t-test, 2 sided					NA	All	91	Completed	N/A
NCT03035916	4323411	7912603	Hemodynamic Parameters: Heart Rate.	anesthetics	Transversus abdominis plane block|Epidural anesthesia|control	Other|Other|Other	NA	Gastrostomy	Parallel Assignment	Interventional	Treatment	Randomized	Transversus Abdominis Plane Block on Stress Response	3		NA	0.489	t-test, 2 sided					NA	All	91	Completed	N/A
NCT03035916	4323408	7912603	Hemodynamic Parameters: Heart Rate.	anesthetics	Transversus abdominis plane block|Epidural anesthesia|control	Other|Other|Other	NA	Gastrostomy	Parallel Assignment	Interventional	Treatment	Randomized	Transversus Abdominis Plane Block on Stress Response	3		NA	0.026	t-test, 2 sided					NA	All	91	Completed	N/A
NCT03035916	4323412	7912603	Hemodynamic Parameters: Heart Rate.	anesthetics	Transversus abdominis plane block|Epidural anesthesia|control	Other|Other|Other	NA	Gastrostomy	Parallel Assignment	Interventional	Treatment	Randomized	Transversus Abdominis Plane Block on Stress Response	3		NA	0.445	t-test, 2 sided					NA	All	91	Completed	N/A
NCT03035916	4323426	7912603	Hemodynamic Parameters: Heart Rate.	anesthetics	Transversus abdominis plane block|Epidural anesthesia|control	Other|Other|Other	NA	Gastrostomy	Parallel Assignment	Interventional	Treatment	Randomized	Transversus Abdominis Plane Block on Stress Response	3		NA	0.667	t-test, 2 sided					NA	All	91	Completed	N/A
NCT03035916	4323415	7912603	Hemodynamic Parameters: Heart Rate.	anesthetics	Transversus abdominis plane block|Epidural anesthesia|control	Other|Other|Other	NA	Gastrostomy	Parallel Assignment	Interventional	Treatment	Randomized	Transversus Abdominis Plane Block on Stress Response	3		NA	0.555	t-test, 2 sided					NA	All	91	Completed	N/A
NCT03035916	4323417	7912603	Hemodynamic Parameters: Heart Rate.	anesthetics	Transversus abdominis plane block|Epidural anesthesia|control	Other|Other|Other	NA	Gastrostomy	Parallel Assignment	Interventional	Treatment	Randomized	Transversus Abdominis Plane Block on Stress Response	3		NA	0.001	t-test, 2 sided					NA	All	91	Completed	N/A
NCT03035916	4323406	7912603	Hemodynamic Parameters: Heart Rate.	anesthetics	Transversus abdominis plane block|Epidural anesthesia|control	Other|Other|Other	NA	Gastrostomy	Parallel Assignment	Interventional	Treatment	Randomized	Transversus Abdominis Plane Block on Stress Response	3		NA	0.763	t-test, 2 sided					NA	All	91	Completed	N/A
NCT03035916	4323405	7912603	Hemodynamic Parameters: Heart Rate.	anesthetics	Transversus abdominis plane block|Epidural anesthesia|control	Other|Other|Other	NA	Gastrostomy	Parallel Assignment	Interventional	Treatment	Randomized	Transversus Abdominis Plane Block on Stress Response	3		NA	0.187	t-test, 2 sided					NA	All	91	Completed	N/A
NCT03035916	4323409	7912603	Hemodynamic Parameters: Heart Rate.	anesthetics	Transversus abdominis plane block|Epidural anesthesia|control	Other|Other|Other	NA	Gastrostomy	Parallel Assignment	Interventional	Treatment	Randomized	Transversus Abdominis Plane Block on Stress Response	3		NA	0.72	t-test, 2 sided					NA	All	91	Completed	N/A
NCT03035916	4323422	7912603	Hemodynamic Parameters: Heart Rate.	anesthetics	Transversus abdominis plane block|Epidural anesthesia|control	Other|Other|Other	NA	Gastrostomy	Parallel Assignment	Interventional	Treatment	Randomized	Transversus Abdominis Plane Block on Stress Response	3		NA	0.042	t-test, 2 sided					NA	All	91	Completed	N/A
NCT03035916	4323427	7912603	Hemodynamic Parameters: Heart Rate.	anesthetics	Transversus abdominis plane block|Epidural anesthesia|control	Other|Other|Other	NA	Gastrostomy	Parallel Assignment	Interventional	Treatment	Randomized	Transversus Abdominis Plane Block on Stress Response	3		NA	0.108	t-test, 2 sided					NA	All	91	Completed	N/A
NCT03035916	4323410	7912603	Hemodynamic Parameters: Heart Rate.	anesthetics	Transversus abdominis plane block|Epidural anesthesia|control	Other|Other|Other	NA	Gastrostomy	Parallel Assignment	Interventional	Treatment	Randomized	Transversus Abdominis Plane Block on Stress Response	3		NA	0.159	t-test, 2 sided					NA	All	91	Completed	N/A
NCT03035916	4323413	7912603	Hemodynamic Parameters: Heart Rate.	anesthetics	Transversus abdominis plane block|Epidural anesthesia|control	Other|Other|Other	NA	Gastrostomy	Parallel Assignment	Interventional	Treatment	Randomized	Transversus Abdominis Plane Block on Stress Response	3		NA	0.167	t-test, 2 sided					NA	All	91	Completed	N/A
NCT03035916	4323421	7912603	Hemodynamic Parameters: Heart Rate.	anesthetics	Transversus abdominis plane block|Epidural anesthesia|control	Other|Other|Other	NA	Gastrostomy	Parallel Assignment	Interventional	Treatment	Randomized	Transversus Abdominis Plane Block on Stress Response	3		NA	0.655	t-test, 2 sided					NA	All	91	Completed	N/A
NCT03035916	4323418	7912603	Hemodynamic Parameters: Heart Rate.	anesthetics	Transversus abdominis plane block|Epidural anesthesia|control	Other|Other|Other	NA	Gastrostomy	Parallel Assignment	Interventional	Treatment	Randomized	Transversus Abdominis Plane Block on Stress Response	3		NA	0.494	t-test, 2 sided					NA	All	91	Completed	N/A
NCT03035916	4323404	7912603	Hemodynamic Parameters: Heart Rate.	anesthetics	Transversus abdominis plane block|Epidural anesthesia|control	Other|Other|Other	NA	Gastrostomy	Parallel Assignment	Interventional	Treatment	Randomized	Transversus Abdominis Plane Block on Stress Response	3		NA	0.112	t-test, 2 sided					NA	All	91	Completed	N/A
NCT03035916	4323430	7912603	Hemodynamic Parameters: Heart Rate.	anesthetics	Transversus abdominis plane block|Epidural anesthesia|control	Other|Other|Other	NA	Gastrostomy	Parallel Assignment	Interventional	Treatment	Randomized	Transversus Abdominis Plane Block on Stress Response	3		NA	0.384	t-test, 2 sided					NA	All	91	Completed	N/A
NCT03035916	4323407	7912603	Hemodynamic Parameters: Heart Rate.	anesthetics	Transversus abdominis plane block|Epidural anesthesia|control	Other|Other|Other	NA	Gastrostomy	Parallel Assignment	Interventional	Treatment	Randomized	Transversus Abdominis Plane Block on Stress Response	3		NA	0.011	t-test, 2 sided					NA	All	91	Completed	N/A
NCT03035916	4323425	7912603	Hemodynamic Parameters: Heart Rate.	anesthetics	Transversus abdominis plane block|Epidural anesthesia|control	Other|Other|Other	NA	Gastrostomy	Parallel Assignment	Interventional	Treatment	Randomized	Transversus Abdominis Plane Block on Stress Response	3		NA	0.046	t-test, 2 sided					NA	All	91	Completed	N/A
NCT03035916	4323419	7912603	Hemodynamic Parameters: Heart Rate.	anesthetics	Transversus abdominis plane block|Epidural anesthesia|control	Other|Other|Other	NA	Gastrostomy	Parallel Assignment	Interventional	Treatment	Randomized	Transversus Abdominis Plane Block on Stress Response	3		NA	0.143	t-test, 2 sided					NA	All	91	Completed	N/A
NCT03035916	4323416	7912603	Hemodynamic Parameters: Heart Rate.	anesthetics	Transversus abdominis plane block|Epidural anesthesia|control	Other|Other|Other	NA	Gastrostomy	Parallel Assignment	Interventional	Treatment	Randomized	Transversus Abdominis Plane Block on Stress Response	3		NA	0.001	t-test, 2 sided					NA	All	91	Completed	N/A
NCT03035916	4323424	7912603	Hemodynamic Parameters: Heart Rate.	anesthetics	Transversus abdominis plane block|Epidural anesthesia|control	Other|Other|Other	NA	Gastrostomy	Parallel Assignment	Interventional	Treatment	Randomized	Transversus Abdominis Plane Block on Stress Response	3		NA	0.006	t-test, 2 sided					NA	All	91	Completed	N/A
NCT03035916	4323429	7912603	Hemodynamic Parameters: Heart Rate.	anesthetics	Transversus abdominis plane block|Epidural anesthesia|control	Other|Other|Other	NA	Gastrostomy	Parallel Assignment	Interventional	Treatment	Randomized	Transversus Abdominis Plane Block on Stress Response	3		NA	0.53	t-test, 2 sided					NA	All	91	Completed	N/A
NCT03035916	4323414	7912603	Hemodynamic Parameters: Heart Rate.	anesthetics	Transversus abdominis plane block|Epidural anesthesia|control	Other|Other|Other	NA	Gastrostomy	Parallel Assignment	Interventional	Treatment	Randomized	Transversus Abdominis Plane Block on Stress Response	3		NA	0.411	t-test, 2 sided					NA	All	91	Completed	N/A
NCT03035916	4323423	7912603	Hemodynamic Parameters: Heart Rate.	anesthetics	Transversus abdominis plane block|Epidural anesthesia|control	Other|Other|Other	NA	Gastrostomy	Parallel Assignment	Interventional	Treatment	Randomized	Transversus Abdominis Plane Block on Stress Response	3		NA	0.406	t-test, 2 sided					NA	All	91	Completed	N/A
NCT03035916	4323420	7912603	Hemodynamic Parameters: Heart Rate.	anesthetics	Transversus abdominis plane block|Epidural anesthesia|control	Other|Other|Other	NA	Gastrostomy	Parallel Assignment	Interventional	Treatment	Randomized	Transversus Abdominis Plane Block on Stress Response	3		NA	0.262	t-test, 2 sided					NA	All	91	Completed	N/A
NCT03035916	4323436	7912604	Physiological Parameters: Plasma Concentration of Glucose (Glu)	anesthetics	Transversus abdominis plane block|Epidural anesthesia|control	Other|Other|Other	NA	Gastrostomy	Parallel Assignment	Interventional	Treatment	Randomized	Transversus Abdominis Plane Block on Stress Response	3		NA	0.314	t-test, 2 sided					NA	All	91	Completed	N/A
NCT03035916	4323432	7912604	Physiological Parameters: Plasma Concentration of Glucose (Glu)	anesthetics	Transversus abdominis plane block|Epidural anesthesia|control	Other|Other|Other	NA	Gastrostomy	Parallel Assignment	Interventional	Treatment	Randomized	Transversus Abdominis Plane Block on Stress Response	3		NA	0.023	t-test, 2 sided					NA	All	91	Completed	N/A
NCT03035916	4323433	7912604	Physiological Parameters: Plasma Concentration of Glucose (Glu)	anesthetics	Transversus abdominis plane block|Epidural anesthesia|control	Other|Other|Other	NA	Gastrostomy	Parallel Assignment	Interventional	Treatment	Randomized	Transversus Abdominis Plane Block on Stress Response	3		NA	0.087	t-test, 2 sided					NA	All	91	Completed	N/A
NCT03035916	4323435	7912604	Physiological Parameters: Plasma Concentration of Glucose (Glu)	anesthetics	Transversus abdominis plane block|Epidural anesthesia|control	Other|Other|Other	NA	Gastrostomy	Parallel Assignment	Interventional	Treatment	Randomized	Transversus Abdominis Plane Block on Stress Response	3		NA	0.001	t-test, 2 sided					NA	All	91	Completed	N/A
NCT03035916	4323443	7912604	Physiological Parameters: Plasma Concentration of Glucose (Glu)	anesthetics	Transversus abdominis plane block|Epidural anesthesia|control	Other|Other|Other	NA	Gastrostomy	Parallel Assignment	Interventional	Treatment	Randomized	Transversus Abdominis Plane Block on Stress Response	3		NA	0.493	t-test, 2 sided					NA	All	91	Completed	N/A
NCT03035916	4323439	7912604	Physiological Parameters: Plasma Concentration of Glucose (Glu)	anesthetics	Transversus abdominis plane block|Epidural anesthesia|control	Other|Other|Other	NA	Gastrostomy	Parallel Assignment	Interventional	Treatment	Randomized	Transversus Abdominis Plane Block on Stress Response	3		NA	0.079	t-test, 2 sided					NA	All	91	Completed	N/A
NCT03035916	4323440	7912604	Physiological Parameters: Plasma Concentration of Glucose (Glu)	anesthetics	Transversus abdominis plane block|Epidural anesthesia|control	Other|Other|Other	NA	Gastrostomy	Parallel Assignment	Interventional	Treatment	Randomized	Transversus Abdominis Plane Block on Stress Response	3		NA	0.001	t-test, 2 sided					NA	All	91	Completed	N/A
NCT03035916	4323434	7912604	Physiological Parameters: Plasma Concentration of Glucose (Glu)	anesthetics	Transversus abdominis plane block|Epidural anesthesia|control	Other|Other|Other	NA	Gastrostomy	Parallel Assignment	Interventional	Treatment	Randomized	Transversus Abdominis Plane Block on Stress Response	3		NA	0.001	t-test, 2 sided					NA	All	91	Completed	N/A
NCT03035916	4323431	7912604	Physiological Parameters: Plasma Concentration of Glucose (Glu)	anesthetics	Transversus abdominis plane block|Epidural anesthesia|control	Other|Other|Other	NA	Gastrostomy	Parallel Assignment	Interventional	Treatment	Randomized	Transversus Abdominis Plane Block on Stress Response	3		NA	0.001	t-test, 2 sided					NA	All	91	Completed	N/A
NCT03035916	4323437	7912604	Physiological Parameters: Plasma Concentration of Glucose (Glu)	anesthetics	Transversus abdominis plane block|Epidural anesthesia|control	Other|Other|Other	NA	Gastrostomy	Parallel Assignment	Interventional	Treatment	Randomized	Transversus Abdominis Plane Block on Stress Response	3		NA	0.001	t-test, 2 sided					NA	All	91	Completed	N/A
NCT03035916	4323442	7912604	Physiological Parameters: Plasma Concentration of Glucose (Glu)	anesthetics	Transversus abdominis plane block|Epidural anesthesia|control	Other|Other|Other	NA	Gastrostomy	Parallel Assignment	Interventional	Treatment	Randomized	Transversus Abdominis Plane Block on Stress Response	3		NA	0.067	t-test, 2 sided					NA	All	91	Completed	N/A
NCT03035916	4323444	7912604	Physiological Parameters: Plasma Concentration of Glucose (Glu)	anesthetics	Transversus abdominis plane block|Epidural anesthesia|control	Other|Other|Other	NA	Gastrostomy	Parallel Assignment	Interventional	Treatment	Randomized	Transversus Abdominis Plane Block on Stress Response	3		NA	0.091	t-test, 2 sided					NA	All	91	Completed	N/A
NCT03035916	4323438	7912604	Physiological Parameters: Plasma Concentration of Glucose (Glu)	anesthetics	Transversus abdominis plane block|Epidural anesthesia|control	Other|Other|Other	NA	Gastrostomy	Parallel Assignment	Interventional	Treatment	Randomized	Transversus Abdominis Plane Block on Stress Response	3		NA	0.001	t-test, 2 sided					NA	All	91	Completed	N/A
NCT03035916	4323441	7912604	Physiological Parameters: Plasma Concentration of Glucose (Glu)	anesthetics	Transversus abdominis plane block|Epidural anesthesia|control	Other|Other|Other	NA	Gastrostomy	Parallel Assignment	Interventional	Treatment	Randomized	Transversus Abdominis Plane Block on Stress Response	3		NA	0.001	t-test, 2 sided					NA	All	91	Completed	N/A
NCT03035916	4323445	7912604	Physiological Parameters: Plasma Concentration of Glucose (Glu)	anesthetics	Transversus abdominis plane block|Epidural anesthesia|control	Other|Other|Other	NA	Gastrostomy	Parallel Assignment	Interventional	Treatment	Randomized	Transversus Abdominis Plane Block on Stress Response	3		NA	0.249	t-test, 2 sided					NA	All	91	Completed	N/A
NCT03035916	4323460	7912605	Physiological Parameters: Plasma Concentration of Cortisol (Cor)	anesthetics	Transversus abdominis plane block|Epidural anesthesia|control	Other|Other|Other	NA	Gastrostomy	Parallel Assignment	Interventional	Treatment	Randomized	Transversus Abdominis Plane Block on Stress Response	3		NA	0.673	t-test, 2 sided					NA	All	91	Completed	N/A
NCT03035916	4323454	7912605	Physiological Parameters: Plasma Concentration of Cortisol (Cor)	anesthetics	Transversus abdominis plane block|Epidural anesthesia|control	Other|Other|Other	NA	Gastrostomy	Parallel Assignment	Interventional	Treatment	Randomized	Transversus Abdominis Plane Block on Stress Response	3		NA	0.057	t-test, 2 sided					NA	All	91	Completed	N/A
NCT03035916	4323458	7912605	Physiological Parameters: Plasma Concentration of Cortisol (Cor)	anesthetics	Transversus abdominis plane block|Epidural anesthesia|control	Other|Other|Other	NA	Gastrostomy	Parallel Assignment	Interventional	Treatment	Randomized	Transversus Abdominis Plane Block on Stress Response	3		NA	0.547	t-test, 2 sided					NA	All	91	Completed	N/A
NCT03035916	4323452	7912605	Physiological Parameters: Plasma Concentration of Cortisol (Cor)	anesthetics	Transversus abdominis plane block|Epidural anesthesia|control	Other|Other|Other	NA	Gastrostomy	Parallel Assignment	Interventional	Treatment	Randomized	Transversus Abdominis Plane Block on Stress Response	3		NA	0.001	t-test, 2 sided					NA	All	91	Completed	N/A
NCT03035916	4323450	7912605	Physiological Parameters: Plasma Concentration of Cortisol (Cor)	anesthetics	Transversus abdominis plane block|Epidural anesthesia|control	Other|Other|Other	NA	Gastrostomy	Parallel Assignment	Interventional	Treatment	Randomized	Transversus Abdominis Plane Block on Stress Response	3		NA	0.001	t-test, 2 sided					NA	All	91	Completed	N/A
NCT03035916	4323455	7912605	Physiological Parameters: Plasma Concentration of Cortisol (Cor)	anesthetics	Transversus abdominis plane block|Epidural anesthesia|control	Other|Other|Other	NA	Gastrostomy	Parallel Assignment	Interventional	Treatment	Randomized	Transversus Abdominis Plane Block on Stress Response	3		NA	0.002	t-test, 2 sided					NA	All	91	Completed	N/A
NCT03035916	4323457	7912605	Physiological Parameters: Plasma Concentration of Cortisol (Cor)	anesthetics	Transversus abdominis plane block|Epidural anesthesia|control	Other|Other|Other	NA	Gastrostomy	Parallel Assignment	Interventional	Treatment	Randomized	Transversus Abdominis Plane Block on Stress Response	3		NA	0.303	t-test, 2 sided					NA	All	91	Completed	N/A
NCT03035916	4323456	7912605	Physiological Parameters: Plasma Concentration of Cortisol (Cor)	anesthetics	Transversus abdominis plane block|Epidural anesthesia|control	Other|Other|Other	NA	Gastrostomy	Parallel Assignment	Interventional	Treatment	Randomized	Transversus Abdominis Plane Block on Stress Response	3		NA	0.026	t-test, 2 sided					NA	All	91	Completed	N/A
NCT03035916	4323446	7912605	Physiological Parameters: Plasma Concentration of Cortisol (Cor)	anesthetics	Transversus abdominis plane block|Epidural anesthesia|control	Other|Other|Other	NA	Gastrostomy	Parallel Assignment	Interventional	Treatment	Randomized	Transversus Abdominis Plane Block on Stress Response	3		NA	0.001	t-test, 2 sided					NA	All	91	Completed	N/A
NCT03035916	4323459	7912605	Physiological Parameters: Plasma Concentration of Cortisol (Cor)	anesthetics	Transversus abdominis plane block|Epidural anesthesia|control	Other|Other|Other	NA	Gastrostomy	Parallel Assignment	Interventional	Treatment	Randomized	Transversus Abdominis Plane Block on Stress Response	3		NA	0.824	t-test, 2 sided					NA	All	91	Completed	N/A
NCT03035916	4323449	7912605	Physiological Parameters: Plasma Concentration of Cortisol (Cor)	anesthetics	Transversus abdominis plane block|Epidural anesthesia|control	Other|Other|Other	NA	Gastrostomy	Parallel Assignment	Interventional	Treatment	Randomized	Transversus Abdominis Plane Block on Stress Response	3		NA	0.001	t-test, 2 sided					NA	All	91	Completed	N/A
NCT03035916	4323448	7912605	Physiological Parameters: Plasma Concentration of Cortisol (Cor)	anesthetics	Transversus abdominis plane block|Epidural anesthesia|control	Other|Other|Other	NA	Gastrostomy	Parallel Assignment	Interventional	Treatment	Randomized	Transversus Abdominis Plane Block on Stress Response	3		NA	0.561	t-test, 2 sided					NA	All	91	Completed	N/A
NCT03035916	4323447	7912605	Physiological Parameters: Plasma Concentration of Cortisol (Cor)	anesthetics	Transversus abdominis plane block|Epidural anesthesia|control	Other|Other|Other	NA	Gastrostomy	Parallel Assignment	Interventional	Treatment	Randomized	Transversus Abdominis Plane Block on Stress Response	3		NA	0.001	t-test, 2 sided					NA	All	91	Completed	N/A
NCT03035916	4323451	7912605	Physiological Parameters: Plasma Concentration of Cortisol (Cor)	anesthetics	Transversus abdominis plane block|Epidural anesthesia|control	Other|Other|Other	NA	Gastrostomy	Parallel Assignment	Interventional	Treatment	Randomized	Transversus Abdominis Plane Block on Stress Response	3		NA	0.069	t-test, 2 sided					NA	All	91	Completed	N/A
NCT03035916	4323453	7912605	Physiological Parameters: Plasma Concentration of Cortisol (Cor)	anesthetics	Transversus abdominis plane block|Epidural anesthesia|control	Other|Other|Other	NA	Gastrostomy	Parallel Assignment	Interventional	Treatment	Randomized	Transversus Abdominis Plane Block on Stress Response	3		NA	0.001	t-test, 2 sided					NA	All	91	Completed	N/A
NCT03035916	4323471	7912606	Physiological Parameters: Plasma Concentration of Epinephrine (E)	anesthetics	Transversus abdominis plane block|Epidural anesthesia|control	Other|Other|Other	NA	Gastrostomy	Parallel Assignment	Interventional	Treatment	Randomized	Transversus Abdominis Plane Block on Stress Response	3		NA	0.427	t-test, 2 sided					NA	All	91	Completed	N/A
NCT03035916	4323473	7912606	Physiological Parameters: Plasma Concentration of Epinephrine (E)	anesthetics	Transversus abdominis plane block|Epidural anesthesia|control	Other|Other|Other	NA	Gastrostomy	Parallel Assignment	Interventional	Treatment	Randomized	Transversus Abdominis Plane Block on Stress Response	3		NA	0.796	t-test, 2 sided					NA	All	91	Completed	N/A
NCT03035916	4323463	7912606	Physiological Parameters: Plasma Concentration of Epinephrine (E)	anesthetics	Transversus abdominis plane block|Epidural anesthesia|control	Other|Other|Other	NA	Gastrostomy	Parallel Assignment	Interventional	Treatment	Randomized	Transversus Abdominis Plane Block on Stress Response	3		NA	0.305	t-test, 2 sided					NA	All	91	Completed	N/A
NCT03035916	4323464	7912606	Physiological Parameters: Plasma Concentration of Epinephrine (E)	anesthetics	Transversus abdominis plane block|Epidural anesthesia|control	Other|Other|Other	NA	Gastrostomy	Parallel Assignment	Interventional	Treatment	Randomized	Transversus Abdominis Plane Block on Stress Response	3		NA	0.001	t-test, 2 sided					NA	All	91	Completed	N/A
NCT03035916	4323461	7912606	Physiological Parameters: Plasma Concentration of Epinephrine (E)	anesthetics	Transversus abdominis plane block|Epidural anesthesia|control	Other|Other|Other	NA	Gastrostomy	Parallel Assignment	Interventional	Treatment	Randomized	Transversus Abdominis Plane Block on Stress Response	3		NA	0.001	t-test, 2 sided					NA	All	91	Completed	N/A
NCT03035916	4323475	7912606	Physiological Parameters: Plasma Concentration of Epinephrine (E)	anesthetics	Transversus abdominis plane block|Epidural anesthesia|control	Other|Other|Other	NA	Gastrostomy	Parallel Assignment	Interventional	Treatment	Randomized	Transversus Abdominis Plane Block on Stress Response	3		NA	0.412	t-test, 2 sided					NA	All	91	Completed	N/A
NCT03035916	4323466	7912606	Physiological Parameters: Plasma Concentration of Epinephrine (E)	anesthetics	Transversus abdominis plane block|Epidural anesthesia|control	Other|Other|Other	NA	Gastrostomy	Parallel Assignment	Interventional	Treatment	Randomized	Transversus Abdominis Plane Block on Stress Response	3		NA	0.165	t-test, 2 sided					NA	All	91	Completed	N/A
NCT03035916	4323468	7912606	Physiological Parameters: Plasma Concentration of Epinephrine (E)	anesthetics	Transversus abdominis plane block|Epidural anesthesia|control	Other|Other|Other	NA	Gastrostomy	Parallel Assignment	Interventional	Treatment	Randomized	Transversus Abdominis Plane Block on Stress Response	3		NA	0.001	t-test, 2 sided					NA	All	91	Completed	N/A
NCT03035916	4323462	7912606	Physiological Parameters: Plasma Concentration of Epinephrine (E)	anesthetics	Transversus abdominis plane block|Epidural anesthesia|control	Other|Other|Other	NA	Gastrostomy	Parallel Assignment	Interventional	Treatment	Randomized	Transversus Abdominis Plane Block on Stress Response	3		NA	0.001	t-test, 2 sided					NA	All	91	Completed	N/A
NCT03035916	4323469	7912606	Physiological Parameters: Plasma Concentration of Epinephrine (E)	anesthetics	Transversus abdominis plane block|Epidural anesthesia|control	Other|Other|Other	NA	Gastrostomy	Parallel Assignment	Interventional	Treatment	Randomized	Transversus Abdominis Plane Block on Stress Response	3		NA	0.872	t-test, 2 sided					NA	All	91	Completed	N/A
NCT03035916	4323470	7912606	Physiological Parameters: Plasma Concentration of Epinephrine (E)	anesthetics	Transversus abdominis plane block|Epidural anesthesia|control	Other|Other|Other	NA	Gastrostomy	Parallel Assignment	Interventional	Treatment	Randomized	Transversus Abdominis Plane Block on Stress Response	3		NA	0.201	t-test, 2 sided					NA	All	91	Completed	N/A
NCT03035916	4323465	7912606	Physiological Parameters: Plasma Concentration of Epinephrine (E)	anesthetics	Transversus abdominis plane block|Epidural anesthesia|control	Other|Other|Other	NA	Gastrostomy	Parallel Assignment	Interventional	Treatment	Randomized	Transversus Abdominis Plane Block on Stress Response	3		NA	0.001	t-test, 2 sided					NA	All	91	Completed	N/A
NCT03035916	4323474	7912606	Physiological Parameters: Plasma Concentration of Epinephrine (E)	anesthetics	Transversus abdominis plane block|Epidural anesthesia|control	Other|Other|Other	NA	Gastrostomy	Parallel Assignment	Interventional	Treatment	Randomized	Transversus Abdominis Plane Block on Stress Response	3		NA	0.592	t-test, 2 sided					NA	All	91	Completed	N/A
NCT03035916	4323467	7912606	Physiological Parameters: Plasma Concentration of Epinephrine (E)	anesthetics	Transversus abdominis plane block|Epidural anesthesia|control	Other|Other|Other	NA	Gastrostomy	Parallel Assignment	Interventional	Treatment	Randomized	Transversus Abdominis Plane Block on Stress Response	3		NA	0.001	t-test, 2 sided					NA	All	91	Completed	N/A
NCT03035916	4323472	7912606	Physiological Parameters: Plasma Concentration of Epinephrine (E)	anesthetics	Transversus abdominis plane block|Epidural anesthesia|control	Other|Other|Other	NA	Gastrostomy	Parallel Assignment	Interventional	Treatment	Randomized	Transversus Abdominis Plane Block on Stress Response	3		NA	0.576	t-test, 2 sided					NA	All	91	Completed	N/A
NCT03035916	4323480	7912607	Physiological Parameters: Plasma Concentration of Norepinephrine (NE)	anesthetics	Transversus abdominis plane block|Epidural anesthesia|control	Other|Other|Other	NA	Gastrostomy	Parallel Assignment	Interventional	Treatment	Randomized	Transversus Abdominis Plane Block on Stress Response	3		NA	0.007	t-test, 2 sided					NA	All	91	Completed	N/A
NCT03035916	4323484	7912607	Physiological Parameters: Plasma Concentration of Norepinephrine (NE)	anesthetics	Transversus abdominis plane block|Epidural anesthesia|control	Other|Other|Other	NA	Gastrostomy	Parallel Assignment	Interventional	Treatment	Randomized	Transversus Abdominis Plane Block on Stress Response	3		NA	0.139	t-test, 2 sided					NA	All	91	Completed	N/A
NCT03035916	4323482	7912607	Physiological Parameters: Plasma Concentration of Norepinephrine (NE)	anesthetics	Transversus abdominis plane block|Epidural anesthesia|control	Other|Other|Other	NA	Gastrostomy	Parallel Assignment	Interventional	Treatment	Randomized	Transversus Abdominis Plane Block on Stress Response	3		NA	0.001	t-test, 2 sided					NA	All	91	Completed	N/A
NCT03035916	4323489	7912607	Physiological Parameters: Plasma Concentration of Norepinephrine (NE)	anesthetics	Transversus abdominis plane block|Epidural anesthesia|control	Other|Other|Other	NA	Gastrostomy	Parallel Assignment	Interventional	Treatment	Randomized	Transversus Abdominis Plane Block on Stress Response	3		NA	0.402	t-test, 2 sided					NA	All	91	Completed	N/A
NCT03035916	4323486	7912607	Physiological Parameters: Plasma Concentration of Norepinephrine (NE)	anesthetics	Transversus abdominis plane block|Epidural anesthesia|control	Other|Other|Other	NA	Gastrostomy	Parallel Assignment	Interventional	Treatment	Randomized	Transversus Abdominis Plane Block on Stress Response	3		NA	0.523	t-test, 2 sided					NA	All	91	Completed	N/A
NCT03035916	4323488	7912607	Physiological Parameters: Plasma Concentration of Norepinephrine (NE)	anesthetics	Transversus abdominis plane block|Epidural anesthesia|control	Other|Other|Other	NA	Gastrostomy	Parallel Assignment	Interventional	Treatment	Randomized	Transversus Abdominis Plane Block on Stress Response	3		NA	0.901	t-test, 2 sided					NA	All	91	Completed	N/A
NCT03035916	4323487	7912607	Physiological Parameters: Plasma Concentration of Norepinephrine (NE)	anesthetics	Transversus abdominis plane block|Epidural anesthesia|control	Other|Other|Other	NA	Gastrostomy	Parallel Assignment	Interventional	Treatment	Randomized	Transversus Abdominis Plane Block on Stress Response	3		NA	0.54	t-test, 2 sided					NA	All	91	Completed	N/A
NCT03035916	4323476	7912607	Physiological Parameters: Plasma Concentration of Norepinephrine (NE)	anesthetics	Transversus abdominis plane block|Epidural anesthesia|control	Other|Other|Other	NA	Gastrostomy	Parallel Assignment	Interventional	Treatment	Randomized	Transversus Abdominis Plane Block on Stress Response	3		NA	0.001	t-test, 2 sided					NA	All	91	Completed	N/A
NCT03035916	4323485	7912607	Physiological Parameters: Plasma Concentration of Norepinephrine (NE)	anesthetics	Transversus abdominis plane block|Epidural anesthesia|control	Other|Other|Other	NA	Gastrostomy	Parallel Assignment	Interventional	Treatment	Randomized	Transversus Abdominis Plane Block on Stress Response	3		NA	0.26	t-test, 2 sided					NA	All	91	Completed	N/A
NCT03035916	4323478	7912607	Physiological Parameters: Plasma Concentration of Norepinephrine (NE)	anesthetics	Transversus abdominis plane block|Epidural anesthesia|control	Other|Other|Other	NA	Gastrostomy	Parallel Assignment	Interventional	Treatment	Randomized	Transversus Abdominis Plane Block on Stress Response	3		NA	0.411	t-test, 2 sided					NA	All	91	Completed	N/A
NCT03035916	4323490	7912607	Physiological Parameters: Plasma Concentration of Norepinephrine (NE)	anesthetics	Transversus abdominis plane block|Epidural anesthesia|control	Other|Other|Other	NA	Gastrostomy	Parallel Assignment	Interventional	Treatment	Randomized	Transversus Abdominis Plane Block on Stress Response	3		NA	0.454	t-test, 2 sided					NA	All	91	Completed	N/A
NCT03035916	4323483	7912607	Physiological Parameters: Plasma Concentration of Norepinephrine (NE)	anesthetics	Transversus abdominis plane block|Epidural anesthesia|control	Other|Other|Other	NA	Gastrostomy	Parallel Assignment	Interventional	Treatment	Randomized	Transversus Abdominis Plane Block on Stress Response	3		NA	0.001	t-test, 2 sided					NA	All	91	Completed	N/A
NCT03035916	4323479	7912607	Physiological Parameters: Plasma Concentration of Norepinephrine (NE)	anesthetics	Transversus abdominis plane block|Epidural anesthesia|control	Other|Other|Other	NA	Gastrostomy	Parallel Assignment	Interventional	Treatment	Randomized	Transversus Abdominis Plane Block on Stress Response	3		NA	0.001	t-test, 2 sided					NA	All	91	Completed	N/A
NCT03035916	4323477	7912607	Physiological Parameters: Plasma Concentration of Norepinephrine (NE)	anesthetics	Transversus abdominis plane block|Epidural anesthesia|control	Other|Other|Other	NA	Gastrostomy	Parallel Assignment	Interventional	Treatment	Randomized	Transversus Abdominis Plane Block on Stress Response	3		NA	0.001	t-test, 2 sided					NA	All	91	Completed	N/A
NCT03035916	4323481	7912607	Physiological Parameters: Plasma Concentration of Norepinephrine (NE)	anesthetics	Transversus abdominis plane block|Epidural anesthesia|control	Other|Other|Other	NA	Gastrostomy	Parallel Assignment	Interventional	Treatment	Randomized	Transversus Abdominis Plane Block on Stress Response	3		NA	0.464	t-test, 2 sided					NA	All	91	Completed	N/A
NCT03036124	4323324	7912575	Subjects Included in the Endpoint of All-cause Mortality.	2-(3-(4-ethoxybenzyl)-4-chlorophenyl)-6-hydroxymethyltetrahydro-2h-pyran-3,4,5-triol	Dapagliflozin|Placebo	Drug|Drug	heart failure	Chronic Heart Failure With Reduced Ejection Fraction (HFrEF)	Parallel Assignment	Interventional	Treatment	Randomized	Study to Evaluate the Effect of Dapagliflozin on the Incidence of Worsening Heart Failure or Cardiovascular Death in Patients With Chronic Heart Failure	2	Hazard Ratio (HR)	0.83	0.0217	Regression, Cox	0.71	0.97	95		NA	All	4744	Completed	Phase 3
NCT03036124	4323325	7912576	Subjects Included in the Composite Endpoint of ≥50% Sustained Decline in eGFR, ESRD or Renal Death.	2-(3-(4-ethoxybenzyl)-4-chlorophenyl)-6-hydroxymethyltetrahydro-2h-pyran-3,4,5-triol	Dapagliflozin|Placebo	Drug|Drug	heart failure	Chronic Heart Failure With Reduced Ejection Fraction (HFrEF)	Parallel Assignment	Interventional	Treatment	Randomized	Study to Evaluate the Effect of Dapagliflozin on the Incidence of Worsening Heart Failure or Cardiovascular Death in Patients With Chronic Heart Failure	2	Hazard Ratio (HR)	0.71	0.1681	Regression, Cox	0.44	1.16	95		NA	All	4744	Completed	Phase 3
NCT03036124	4323326	7912577	Change From Baseline in the KCCQ Total Symptom Score	2-(3-(4-ethoxybenzyl)-4-chlorophenyl)-6-hydroxymethyltetrahydro-2h-pyran-3,4,5-triol	Dapagliflozin|Placebo	Drug|Drug	heart failure	Chronic Heart Failure With Reduced Ejection Fraction (HFrEF)	Parallel Assignment	Interventional	Treatment	Randomized	Study to Evaluate the Effect of Dapagliflozin on the Incidence of Worsening Heart Failure or Cardiovascular Death in Patients With Chronic Heart Failure	2	Win Ratio (WR)	1.18	0.0001	Win Ratio	1.11	1.26	95		NA	All	4744	Completed	Phase 3
NCT03036124	4323327	7912578	Events Included in the Composite Endpoint of Recurrent Hospitalizations Due to Heart Failure and CV Death.	2-(3-(4-ethoxybenzyl)-4-chlorophenyl)-6-hydroxymethyltetrahydro-2h-pyran-3,4,5-triol	Dapagliflozin|Placebo	Drug|Drug	heart failure	Chronic Heart Failure With Reduced Ejection Fraction (HFrEF)	Parallel Assignment	Interventional	Treatment	Randomized	Study to Evaluate the Effect of Dapagliflozin on the Incidence of Worsening Heart Failure or Cardiovascular Death in Patients With Chronic Heart Failure	2	Rate Ratio (RR)	0.75	0.0002	LWYY proportional rates model	0.65	0.88	95		NA	All	4744	Completed	Phase 3
NCT03036124	4323328	7912579	Subjects Included in the Composite Endpoint of CV Death or Hospitalization Due to Heart Failure.	2-(3-(4-ethoxybenzyl)-4-chlorophenyl)-6-hydroxymethyltetrahydro-2h-pyran-3,4,5-triol	Dapagliflozin|Placebo	Drug|Drug	heart failure	Chronic Heart Failure With Reduced Ejection Fraction (HFrEF)	Parallel Assignment	Interventional	Treatment	Randomized	Study to Evaluate the Effect of Dapagliflozin on the Incidence of Worsening Heart Failure or Cardiovascular Death in Patients With Chronic Heart Failure	2	Hazard Ratio (HR)	0.75	0.0001	Regression, Cox	0.65	0.85	95		NA	All	4744	Completed	Phase 3
NCT03036124	4323329	7912580	Subjects Included in the Composite Endpoint of CV Death, Hospitalization Due to Heart Failure or Urgent Visit Due to Heart Failure.	2-(3-(4-ethoxybenzyl)-4-chlorophenyl)-6-hydroxymethyltetrahydro-2h-pyran-3,4,5-triol	Dapagliflozin|Placebo	Drug|Drug	heart failure	Chronic Heart Failure With Reduced Ejection Fraction (HFrEF)	Parallel Assignment	Interventional	Treatment	Randomized	Study to Evaluate the Effect of Dapagliflozin on the Incidence of Worsening Heart Failure or Cardiovascular Death in Patients With Chronic Heart Failure	2	Hazard Ratio (HR)	0.74	0.0001	Regression, Cox	0.65	0.85	95		NA	All	4744	Completed	Phase 3
NCT03036150	4323320	7912571	Time to Death From Any Cause.	2-(3-(4-ethoxybenzyl)-4-chlorophenyl)-6-hydroxymethyltetrahydro-2h-pyran-3,4,5-triol	Dapagliflozin|Placebo	Drug|Drug	kidney diseases|renal insufficiency, chronic	Chronic Kidney Disease	Parallel Assignment	Interventional	Treatment	Randomized	A Study to Evaluate the Effect of Dapagliflozin on Renal Outcomes and Cardiovascular Mortality in Patients With Chronic Kidney Disease	2	Hazard Ratio (HR)	0.69	0.0035	Regression, Cox	0.53	0.88	95		NA	All	4304	Completed	Phase 3
NCT03036150	4323321	7912572	Time to the First Occurrence of Either of the Components of the Composite: CV Death or Hospitalization for Heart Failure.	2-(3-(4-ethoxybenzyl)-4-chlorophenyl)-6-hydroxymethyltetrahydro-2h-pyran-3,4,5-triol	Dapagliflozin|Placebo	Drug|Drug	kidney diseases|renal insufficiency, chronic	Chronic Kidney Disease	Parallel Assignment	Interventional	Treatment	Randomized	A Study to Evaluate the Effect of Dapagliflozin on Renal Outcomes and Cardiovascular Mortality in Patients With Chronic Kidney Disease	2	Hazard Ratio (HR)	0.71	0.0089	Regression, Cox	0.55	0.92	95		NA	All	4304	Completed	Phase 3
NCT03036150	4323322	7912573	Time to the First Occurrence of Any of the Components of the Composite: ≥50% Sustained Decline in eGFR or Reaching ESRD or Renal Death.	2-(3-(4-ethoxybenzyl)-4-chlorophenyl)-6-hydroxymethyltetrahydro-2h-pyran-3,4,5-triol	Dapagliflozin|Placebo	Drug|Drug	kidney diseases|renal insufficiency, chronic	Chronic Kidney Disease	Parallel Assignment	Interventional	Treatment	Randomized	A Study to Evaluate the Effect of Dapagliflozin on Renal Outcomes and Cardiovascular Mortality in Patients With Chronic Kidney Disease	2	Hazard Ratio (HR)	0.56	0.0001	Regression, Cox	0.45	0.68	95		NA	All	4304	Completed	Phase 3
NCT03036150	4323323	7912574	Time to the First Occurrence of Any of the Components of the Composite: ≥50% Sustained Decline in eGFR or Reaching ESRD or CV Death or Renal Death.	2-(3-(4-ethoxybenzyl)-4-chlorophenyl)-6-hydroxymethyltetrahydro-2h-pyran-3,4,5-triol	Dapagliflozin|Placebo	Drug|Drug	kidney diseases|renal insufficiency, chronic	Chronic Kidney Disease	Parallel Assignment	Interventional	Treatment	Randomized	A Study to Evaluate the Effect of Dapagliflozin on Renal Outcomes and Cardiovascular Mortality in Patients With Chronic Kidney Disease	2	Hazard Ratio (HR)	0.61	0.0001	Regression, Cox	0.51	0.72	95		NA	All	4304	Completed	Phase 3
NCT03036215	4323317	7912552	Graded Chronic Pain Interference	NA	PACT Experimental Arm	Behavioral	temporomandibular joint disorders|joint diseases|temporomandibular joint dysfunction syndrome	Temporomandibular Joint Dysfunction Syndrome	Parallel Assignment	Interventional	Supportive Care	Randomized	Tailored Self-Management of Temporomandibular Disorders (TMD) Using Health Information Technology	2	Mean Difference (Net)	-5.2	NA						NA	All	80	Completed	N/A
NCT03036215	4323318	7912553	Assessing Change in Jaw Functioning	NA	PACT Experimental Arm	Behavioral	temporomandibular joint disorders|joint diseases|temporomandibular joint dysfunction syndrome	Temporomandibular Joint Dysfunction Syndrome	Parallel Assignment	Interventional	Supportive Care	Randomized	Tailored Self-Management of Temporomandibular Disorders (TMD) Using Health Information Technology	2	Mean Difference (Net)	1	NA						NA	All	80	Completed	N/A
NCT03036215	4323319	7912554	Assessing Graded Chronic Pain Severity Evaluation Feasibility of the PACT Program	NA	PACT Experimental Arm	Behavioral	temporomandibular joint disorders|joint diseases|temporomandibular joint dysfunction syndrome	Temporomandibular Joint Dysfunction Syndrome	Parallel Assignment	Interventional	Supportive Care	Randomized	Tailored Self-Management of Temporomandibular Disorders (TMD) Using Health Information Technology	2	Mean Difference (Net)	-7	NA						NA	All	80	Completed	N/A
NCT03036293	4323290	7912545	Total CGI Scores in Patients From: 6.1. Group 1 (Tenoten®, 4 Tablets a Day); 6.2. Group 3 (Tenoten®, 8 Tablets a Day).	NA	Tenoten|Placebo	Drug|Drug	neurotic disorders	Anxiety	Parallel Assignment	Interventional	Treatment	Randomized	Tenoten® in the Treatment of Somatoform, Stress-related and Other Neurotic Disorders	4	Median Difference (Net)	-2e-05	0.0056	Wilcoxon (Mann-Whitney)	-1	-2e-05	95		NA	All	390	Completed	Phase 4
NCT03036293	4323291	7912545	Total CGI Scores in Patients From: 6.1. Group 1 (Tenoten®, 4 Tablets a Day); 6.2. Group 3 (Tenoten®, 8 Tablets a Day).	NA	Tenoten|Placebo	Drug|Drug	neurotic disorders	Anxiety	Parallel Assignment	Interventional	Treatment	Randomized	Tenoten® in the Treatment of Somatoform, Stress-related and Other Neurotic Disorders	4	Median Difference (Net)	-1e-05	0.0021	Wilcoxon (Mann-Whitney)	-3	-1e-05	95		NA	All	390	Completed	Phase 4
NCT03036293	4323293	7912546	Change From Baseline in the Total EQ-5D-3L Score at 12 Weeks of Treatment in Patients From: 5.1. Group 1 (Tenoten®, 4 Tablets a Day); 5.2. Group 3 (Tenoten®, 8 Tablets a Day).	NA	Tenoten|Placebo	Drug|Drug	neurotic disorders	Anxiety	Parallel Assignment	Interventional	Treatment	Randomized	Tenoten® in the Treatment of Somatoform, Stress-related and Other Neurotic Disorders	4	Median Difference (Net)	2e-05	0.314	Wilcoxon (Mann-Whitney)	-2e-05	0.33	95		NA	All	390	Completed	Phase 4
NCT03036293	4323292	7912546	Change From Baseline in the Total EQ-5D-3L Score at 12 Weeks of Treatment in Patients From: 5.1. Group 1 (Tenoten®, 4 Tablets a Day); 5.2. Group 3 (Tenoten®, 8 Tablets a Day).	NA	Tenoten|Placebo	Drug|Drug	neurotic disorders	Anxiety	Parallel Assignment	Interventional	Treatment	Randomized	Tenoten® in the Treatment of Somatoform, Stress-related and Other Neurotic Disorders	4	Median Difference (Net)	0	0.031	Wilcoxon (Mann-Whitney)	0	1	95		NA	All	390	Completed	Phase 4
NCT03036293	4323296	7912547	Percentage of Patients With no Anxiety (HAM-A Score <14) in: 4.1. Group 1 (Tenoten®, 4 Tablets a Day); After 4, 8 and 12 Weeks; 4.3. Group 3 (Tenoten®, 4 Tablets a Day); After 4, 8 and 12 Weeks.	NA	Tenoten|Placebo	Drug|Drug	neurotic disorders	Anxiety	Parallel Assignment	Interventional	Treatment	Randomized	Tenoten® in the Treatment of Somatoform, Stress-related and Other Neurotic Disorders	4		NA	0.71	Fisher Exact					NA	All	390	Completed	Phase 4
NCT03036293	4323298	7912547	Percentage of Patients With no Anxiety (HAM-A Score <14) in: 4.1. Group 1 (Tenoten®, 4 Tablets a Day); After 4, 8 and 12 Weeks; 4.3. Group 3 (Tenoten®, 4 Tablets a Day); After 4, 8 and 12 Weeks.	NA	Tenoten|Placebo	Drug|Drug	neurotic disorders	Anxiety	Parallel Assignment	Interventional	Treatment	Randomized	Tenoten® in the Treatment of Somatoform, Stress-related and Other Neurotic Disorders	4		NA	0.67	Fisher Exact					NA	All	390	Completed	Phase 4
NCT03036293	4323294	7912547	Percentage of Patients With no Anxiety (HAM-A Score <14) in: 4.1. Group 1 (Tenoten®, 4 Tablets a Day); After 4, 8 and 12 Weeks; 4.3. Group 3 (Tenoten®, 4 Tablets a Day); After 4, 8 and 12 Weeks.	NA	Tenoten|Placebo	Drug|Drug	neurotic disorders	Anxiety	Parallel Assignment	Interventional	Treatment	Randomized	Tenoten® in the Treatment of Somatoform, Stress-related and Other Neurotic Disorders	4		NA	0.007	Fisher Exact					NA	All	390	Completed	Phase 4
NCT03036293	4323300	7912547	Percentage of Patients With no Anxiety (HAM-A Score <14) in: 4.1. Group 1 (Tenoten®, 4 Tablets a Day); After 4, 8 and 12 Weeks; 4.3. Group 3 (Tenoten®, 4 Tablets a Day); After 4, 8 and 12 Weeks.	NA	Tenoten|Placebo	Drug|Drug	neurotic disorders	Anxiety	Parallel Assignment	Interventional	Treatment	Randomized	Tenoten® in the Treatment of Somatoform, Stress-related and Other Neurotic Disorders	4	Odds Ratio (OR)	1.27	0.17	Cochran-Mantel-Haenszel	0.9	1.79	95		NA	All	390	Completed	Phase 4
NCT03036293	4323299	7912547	Percentage of Patients With no Anxiety (HAM-A Score <14) in: 4.1. Group 1 (Tenoten®, 4 Tablets a Day); After 4, 8 and 12 Weeks; 4.3. Group 3 (Tenoten®, 4 Tablets a Day); After 4, 8 and 12 Weeks.	NA	Tenoten|Placebo	Drug|Drug	neurotic disorders	Anxiety	Parallel Assignment	Interventional	Treatment	Randomized	Tenoten® in the Treatment of Somatoform, Stress-related and Other Neurotic Disorders	4		NA	0.38	Fisher Exact					NA	All	390	Completed	Phase 4
NCT03036293	4323297	7912547	Percentage of Patients With no Anxiety (HAM-A Score <14) in: 4.1. Group 1 (Tenoten®, 4 Tablets a Day); After 4, 8 and 12 Weeks; 4.3. Group 3 (Tenoten®, 4 Tablets a Day); After 4, 8 and 12 Weeks.	NA	Tenoten|Placebo	Drug|Drug	neurotic disorders	Anxiety	Parallel Assignment	Interventional	Treatment	Randomized	Tenoten® in the Treatment of Somatoform, Stress-related and Other Neurotic Disorders	4		NA	0.85	Fisher Exact					NA	All	390	Completed	Phase 4
NCT03036293	4323301	7912547	Percentage of Patients With no Anxiety (HAM-A Score <14) in: 4.1. Group 1 (Tenoten®, 4 Tablets a Day); After 4, 8 and 12 Weeks; 4.3. Group 3 (Tenoten®, 4 Tablets a Day); After 4, 8 and 12 Weeks.	NA	Tenoten|Placebo	Drug|Drug	neurotic disorders	Anxiety	Parallel Assignment	Interventional	Treatment	Randomized	Tenoten® in the Treatment of Somatoform, Stress-related and Other Neurotic Disorders	4	Odds Ratio (OR)	0.88	0.46	Cochran-Mantel-Haenszel	0.64	1.23	95		NA	All	390	Completed	Phase 4
NCT03036293	4323295	7912547	Percentage of Patients With no Anxiety (HAM-A Score <14) in: 4.1. Group 1 (Tenoten®, 4 Tablets a Day); After 4, 8 and 12 Weeks; 4.3. Group 3 (Tenoten®, 4 Tablets a Day); After 4, 8 and 12 Weeks.	NA	Tenoten|Placebo	Drug|Drug	neurotic disorders	Anxiety	Parallel Assignment	Interventional	Treatment	Randomized	Tenoten® in the Treatment of Somatoform, Stress-related and Other Neurotic Disorders	4		NA	0.29	Fisher Exact					NA	All	390	Completed	Phase 4
NCT03036293	4323303	7912548	Percentage of Patients Had at Least a 50% Improvement in the HAM-A Score: 3.1. Group 1 (Tenoten® 4 Tablets a Day): After 4, 8 and 12 Weeks; 3.2. Group 3 (Tenoten® 8 Tablets a Day): After 4, 8 and 12 Weeks.	NA	Tenoten|Placebo	Drug|Drug	neurotic disorders	Anxiety	Parallel Assignment	Interventional	Treatment	Randomized	Tenoten® in the Treatment of Somatoform, Stress-related and Other Neurotic Disorders	4		NA	0.25	Fisher Exact					NA	All	390	Completed	Phase 4
NCT03036293	4323302	7912548	Percentage of Patients Had at Least a 50% Improvement in the HAM-A Score: 3.1. Group 1 (Tenoten® 4 Tablets a Day): After 4, 8 and 12 Weeks; 3.2. Group 3 (Tenoten® 8 Tablets a Day): After 4, 8 and 12 Weeks.	NA	Tenoten|Placebo	Drug|Drug	neurotic disorders	Anxiety	Parallel Assignment	Interventional	Treatment	Randomized	Tenoten® in the Treatment of Somatoform, Stress-related and Other Neurotic Disorders	4		NA	0.001	Fisher Exact					NA	All	390	Completed	Phase 4
NCT03036293	4323306	7912548	Percentage of Patients Had at Least a 50% Improvement in the HAM-A Score: 3.1. Group 1 (Tenoten® 4 Tablets a Day): After 4, 8 and 12 Weeks; 3.2. Group 3 (Tenoten® 8 Tablets a Day): After 4, 8 and 12 Weeks.	NA	Tenoten|Placebo	Drug|Drug	neurotic disorders	Anxiety	Parallel Assignment	Interventional	Treatment	Randomized	Tenoten® in the Treatment of Somatoform, Stress-related and Other Neurotic Disorders	4		NA	1	Fisher Exact					NA	All	390	Completed	Phase 4
NCT03036293	4323307	7912548	Percentage of Patients Had at Least a 50% Improvement in the HAM-A Score: 3.1. Group 1 (Tenoten® 4 Tablets a Day): After 4, 8 and 12 Weeks; 3.2. Group 3 (Tenoten® 8 Tablets a Day): After 4, 8 and 12 Weeks.	NA	Tenoten|Placebo	Drug|Drug	neurotic disorders	Anxiety	Parallel Assignment	Interventional	Treatment	Randomized	Tenoten® in the Treatment of Somatoform, Stress-related and Other Neurotic Disorders	4		NA	0.7	Fisher Exact					NA	All	390	Completed	Phase 4
NCT03036293	4323304	7912548	Percentage of Patients Had at Least a 50% Improvement in the HAM-A Score: 3.1. Group 1 (Tenoten® 4 Tablets a Day): After 4, 8 and 12 Weeks; 3.2. Group 3 (Tenoten® 8 Tablets a Day): After 4, 8 and 12 Weeks.	NA	Tenoten|Placebo	Drug|Drug	neurotic disorders	Anxiety	Parallel Assignment	Interventional	Treatment	Randomized	Tenoten® in the Treatment of Somatoform, Stress-related and Other Neurotic Disorders	4		NA	0.57	Fisher Exact					NA	All	390	Completed	Phase 4
NCT03036293	4323308	7912548	Percentage of Patients Had at Least a 50% Improvement in the HAM-A Score: 3.1. Group 1 (Tenoten® 4 Tablets a Day): After 4, 8 and 12 Weeks; 3.2. Group 3 (Tenoten® 8 Tablets a Day): After 4, 8 and 12 Weeks.	NA	Tenoten|Placebo	Drug|Drug	neurotic disorders	Anxiety	Parallel Assignment	Interventional	Treatment	Randomized	Tenoten® in the Treatment of Somatoform, Stress-related and Other Neurotic Disorders	4	Odds Ratio (OR)	1.68	0.0015	Cochran-Mantel-Haenszel	1.22	2.33	95		NA	All	390	Completed	Phase 4
NCT03036293	4323305	7912548	Percentage of Patients Had at Least a 50% Improvement in the HAM-A Score: 3.1. Group 1 (Tenoten® 4 Tablets a Day): After 4, 8 and 12 Weeks; 3.2. Group 3 (Tenoten® 8 Tablets a Day): After 4, 8 and 12 Weeks.	NA	Tenoten|Placebo	Drug|Drug	neurotic disorders	Anxiety	Parallel Assignment	Interventional	Treatment	Randomized	Tenoten® in the Treatment of Somatoform, Stress-related and Other Neurotic Disorders	4		NA	0.01	Fisher Exact					NA	All	390	Completed	Phase 4
NCT03036293	4323309	7912548	Percentage of Patients Had at Least a 50% Improvement in the HAM-A Score: 3.1. Group 1 (Tenoten® 4 Tablets a Day): After 4, 8 and 12 Weeks; 3.2. Group 3 (Tenoten® 8 Tablets a Day): After 4, 8 and 12 Weeks.	NA	Tenoten|Placebo	Drug|Drug	neurotic disorders	Anxiety	Parallel Assignment	Interventional	Treatment	Randomized	Tenoten® in the Treatment of Somatoform, Stress-related and Other Neurotic Disorders	4	Odds Ratio (OR)	1.36	0.065	Cochran-Mantel-Haenszel	0.98	1.89	95		NA	All	390	Completed	Phase 4
NCT03036293	4323311	7912549	The Mean HAM-A Score at 8 Weeks of Treatment: 2.1. Group 1 (Tenoten®, 4 Tablets a Day); 2.2. Group 3 (Tenoten®, 8 Tablets a Day).	NA	Tenoten|Placebo	Drug|Drug	neurotic disorders	Anxiety	Parallel Assignment	Interventional	Treatment	Randomized	Tenoten® in the Treatment of Somatoform, Stress-related and Other Neurotic Disorders	4	Mean Difference (Net)	0.69	0.21	ANCOVA	-0.4	1.78	95		NA	All	390	Completed	Phase 4
NCT03036293	4323310	7912549	The Mean HAM-A Score at 8 Weeks of Treatment: 2.1. Group 1 (Tenoten®, 4 Tablets a Day); 2.2. Group 3 (Tenoten®, 8 Tablets a Day).	NA	Tenoten|Placebo	Drug|Drug	neurotic disorders	Anxiety	Parallel Assignment	Interventional	Treatment	Randomized	Tenoten® in the Treatment of Somatoform, Stress-related and Other Neurotic Disorders	4	Mean Difference (Net)	1.19	0.027	ANCOVA	0.14	2.26	95		NA	All	390	Completed	Phase 4
NCT03036293	4323312	7912550	Change From Baseline in the Mean HAM-A Score at 4 Weeks of Treatment: 1.1. Group 1 (Tenoten®, 4 Tablets a Day); 1.2. Group 3 (Tenoten®, 8 Tablets a Day).	NA	Tenoten|Placebo	Drug|Drug	neurotic disorders	Anxiety	Parallel Assignment	Interventional	Treatment	Randomized	Tenoten® in the Treatment of Somatoform, Stress-related and Other Neurotic Disorders	4	Mean Difference (Net)	0.76	0.044	ANCOVA	0.02	1.66	95		NA	All	390	Completed	Phase 4
NCT03036293	4323313	7912550	Change From Baseline in the Mean HAM-A Score at 4 Weeks of Treatment: 1.1. Group 1 (Tenoten®, 4 Tablets a Day); 1.2. Group 3 (Tenoten®, 8 Tablets a Day).	NA	Tenoten|Placebo	Drug|Drug	neurotic disorders	Anxiety	Parallel Assignment	Interventional	Treatment	Randomized	Tenoten® in the Treatment of Somatoform, Stress-related and Other Neurotic Disorders	4	Mean Difference (Net)	0.6	0.08	ANCOVA	-0.08	1.54	95		NA	All	390	Completed	Phase 4
NCT03036293	4323314	7912551	Change From Baseline in the Mean HAM-A Score at 12 Weeks of Treatment: 1. Group 1 (Tenoten®, 4 Tablets a Day); 2. Group 3 (Tenoten®, 8 Tablets a Day).	NA	Tenoten|Placebo	Drug|Drug	neurotic disorders	Anxiety	Parallel Assignment	Interventional	Treatment	Randomized	Tenoten® in the Treatment of Somatoform, Stress-related and Other Neurotic Disorders	4	Mean Difference (Net)	0.89	0.0008	ANCOVA	-0.64	2.33	98.33		NA	All	390	Completed	Phase 4
NCT03036293	4323315	7912551	Change From Baseline in the Mean HAM-A Score at 12 Weeks of Treatment: 1. Group 1 (Tenoten®, 4 Tablets a Day); 2. Group 3 (Tenoten®, 8 Tablets a Day).	NA	Tenoten|Placebo	Drug|Drug	neurotic disorders	Anxiety	Parallel Assignment	Interventional	Treatment	Randomized	Tenoten® in the Treatment of Somatoform, Stress-related and Other Neurotic Disorders	4	Mean Difference (Final Values)	2.56	0.0001	ANCOVA	1.1	3.96	98.33		NA	All	390	Completed	Phase 4
NCT03036293	4323316	7912551	Change From Baseline in the Mean HAM-A Score at 12 Weeks of Treatment: 1. Group 1 (Tenoten®, 4 Tablets a Day); 2. Group 3 (Tenoten®, 8 Tablets a Day).	NA	Tenoten|Placebo	Drug|Drug	neurotic disorders	Anxiety	Parallel Assignment	Interventional	Treatment	Randomized	Tenoten® in the Treatment of Somatoform, Stress-related and Other Neurotic Disorders	4	Mean Difference (Final Values)	1.56	0.0055	ANCOVA	0.217	2.91	98.33		NA	All	390	Completed	Phase 4
NCT03037307	4323288	7912482	Area Over Baseline Over 12 Hours (AOB0-12) for the Incisal Bite Force (Test Adhesive vs. Negative Control)	NA	Test Product|Positive Contol|Negative Control	Other|Other|Other	NA	Denture Retention	Crossover Assignment	Interventional	Treatment	Randomized	A Clinical Bite Force Study of Two Marketed Adhesives Against no Adhesive	3	Least Square (LS) mean difference	2.12	0.0001	ANCOVA	1.25	3	95		NA	All	44	Completed	N/A
NCT03037307	4323289	7912483	Area Over Baseline Over 12 Hours (AOB0-12) for the Incisal Bite Force (Positive Control Adhesive Versus [vs.] Negative Control)	NA	Test Product|Positive Contol|Negative Control	Other|Other|Other	NA	Denture Retention	Crossover Assignment	Interventional	Treatment	Randomized	A Clinical Bite Force Study of Two Marketed Adhesives Against no Adhesive	3	Least square (LS) mean difference	2.76	0.0001	ANCOVA	1.89	3.63	95		NA	All	44	Completed	N/A
NCT03037905	4323284	7912467	Analgesic Use	NA	SignatureSuite OR Integration System by STERIS Corporation	Device	NA	Anxiety	Parallel Assignment	Interventional	Treatment	Randomized	Effect of the Built Operating Room Environment on Patient Outcome	2		NA	0.83	Wilcoxon (Mann-Whitney)					NA	All	100	Completed	N/A
NCT03037905	4323285	7912468	Difference Between Pre-operative Heart Rate and a Mean of 3 Post-operative Heart Rates	NA	SignatureSuite OR Integration System by STERIS Corporation	Device	NA	Anxiety	Parallel Assignment	Interventional	Treatment	Randomized	Effect of the Built Operating Room Environment on Patient Outcome	2	Mean Difference (Final Values)	-1	0.76	Mixed Models Analysis	-7	5.1	95		NA	All	100	Completed	N/A
NCT03037905	4323286	7912469	Difference Between Pre-operative Systolic Blood Pressure and a Mean of 3 Post-operative Systolic Blood Pressures	NA	SignatureSuite OR Integration System by STERIS Corporation	Device	NA	Anxiety	Parallel Assignment	Interventional	Treatment	Randomized	Effect of the Built Operating Room Environment on Patient Outcome	2	Mean Difference (Final Values)	2.2	0.6	Mixed Models Analysis	-5.9	10.3	95		NA	All	100	Completed	N/A
NCT03037905	4323287	7912470	Change (Difference) in Anxiety	NA	SignatureSuite OR Integration System by STERIS Corporation	Device	NA	Anxiety	Parallel Assignment	Interventional	Treatment	Randomized	Effect of the Built Operating Room Environment on Patient Outcome	2	Mean Difference (Final Values)	-6.7	0.2	Mixed Models Analysis	-17.1	3.7	95		NA	All	100	Completed	N/A
NCT03037983	4323282	7912464	Change in Level of Everyday Functioning	NA	Repetitive transcranial magnetic stimulation|Sham	Device|Device	schizophrenia|psychotic disorders	Schizoaffective Disorder|Schizophrenia	Parallel Assignment	Interventional	Supportive Care	Randomized	Improving Neurocognitive Deficits and Function in Schizophrenia With Transcranial Magnetic Stimulation	2	Mean Difference (Net)	0.5	0.782	t-test, 2 sided					NA	All	9	Completed	N/A
NCT03037983	4323283	7912466	Change in Working Memory Function	NA	Repetitive transcranial magnetic stimulation|Sham	Device|Device	schizophrenia|psychotic disorders	Schizoaffective Disorder|Schizophrenia	Parallel Assignment	Interventional	Supportive Care	Randomized	Improving Neurocognitive Deficits and Function in Schizophrenia With Transcranial Magnetic Stimulation	2	Mean Difference (Net)	1.38	0.849	t-test, 2 sided					NA	All	9	Completed	N/A
NCT03038880	4323250	7912314	Mean Change From Baseline in Central Subfield Thickness (CST) at Specified Timepoints	ranibizumab	Faricimab|Ranibizumab|Sham Procedure	Drug|Drug|Drug	choroidal neovascularization|macular degeneration|neovascularization, pathologic	Macular Degeneration, Age-Related|Neovascularization, Choroidal	Parallel Assignment	Interventional	Treatment	Randomized	Study to Evaluate Faricimab (RO6867461; RG7716) for Extended Durability in the Treatment of Neovascular Age Related Macular Degeneration	3	Mean Difference (Net)	7.36	NA		-13.65	28.37	80		NA	All	76	Completed	Phase 2
NCT03038880	4323251	7912314	Mean Change From Baseline in Central Subfield Thickness (CST) at Specified Timepoints	ranibizumab	Faricimab|Ranibizumab|Sham Procedure	Drug|Drug|Drug	choroidal neovascularization|macular degeneration|neovascularization, pathologic	Macular Degeneration, Age-Related|Neovascularization, Choroidal	Parallel Assignment	Interventional	Treatment	Randomized	Study to Evaluate Faricimab (RO6867461; RG7716) for Extended Durability in the Treatment of Neovascular Age Related Macular Degeneration	3	Mean Difference (Net)	-8.64	NA		-30.42	13.14	80		NA	All	76	Completed	Phase 2
NCT03038880	4323252	7912314	Mean Change From Baseline in Central Subfield Thickness (CST) at Specified Timepoints	ranibizumab	Faricimab|Ranibizumab|Sham Procedure	Drug|Drug|Drug	choroidal neovascularization|macular degeneration|neovascularization, pathologic	Macular Degeneration, Age-Related|Neovascularization, Choroidal	Parallel Assignment	Interventional	Treatment	Randomized	Study to Evaluate Faricimab (RO6867461; RG7716) for Extended Durability in the Treatment of Neovascular Age Related Macular Degeneration	3	Mean Difference (Net)	4.98	NA		-18.5	28.45	80		NA	All	76	Completed	Phase 2
NCT03038880	4323253	7912314	Mean Change From Baseline in Central Subfield Thickness (CST) at Specified Timepoints	ranibizumab	Faricimab|Ranibizumab|Sham Procedure	Drug|Drug|Drug	choroidal neovascularization|macular degeneration|neovascularization, pathologic	Macular Degeneration, Age-Related|Neovascularization, Choroidal	Parallel Assignment	Interventional	Treatment	Randomized	Study to Evaluate Faricimab (RO6867461; RG7716) for Extended Durability in the Treatment of Neovascular Age Related Macular Degeneration	3	Mean Difference (Net)	-12.23	NA		-36.6	12.15	80		NA	All	76	Completed	Phase 2
NCT03038880	4323254	7912315	Mean Change From Baseline in Central Foveal Thickness (CFT) at Specified Timepoints	ranibizumab	Faricimab|Ranibizumab|Sham Procedure	Drug|Drug|Drug	choroidal neovascularization|macular degeneration|neovascularization, pathologic	Macular Degeneration, Age-Related|Neovascularization, Choroidal	Parallel Assignment	Interventional	Treatment	Randomized	Study to Evaluate Faricimab (RO6867461; RG7716) for Extended Durability in the Treatment of Neovascular Age Related Macular Degeneration	3	Mean Difference (Net)	1.12	NA		-23.57	25.8	80		NA	All	76	Completed	Phase 2
NCT03038880	4323257	7912315	Mean Change From Baseline in Central Foveal Thickness (CFT) at Specified Timepoints	ranibizumab	Faricimab|Ranibizumab|Sham Procedure	Drug|Drug|Drug	choroidal neovascularization|macular degeneration|neovascularization, pathologic	Macular Degeneration, Age-Related|Neovascularization, Choroidal	Parallel Assignment	Interventional	Treatment	Randomized	Study to Evaluate Faricimab (RO6867461; RG7716) for Extended Durability in the Treatment of Neovascular Age Related Macular Degeneration	3	Mean Difference (Net)	0.45	NA		-29.81	30.71	80		NA	All	76	Completed	Phase 2
NCT03038880	4323256	7912315	Mean Change From Baseline in Central Foveal Thickness (CFT) at Specified Timepoints	ranibizumab	Faricimab|Ranibizumab|Sham Procedure	Drug|Drug|Drug	choroidal neovascularization|macular degeneration|neovascularization, pathologic	Macular Degeneration, Age-Related|Neovascularization, Choroidal	Parallel Assignment	Interventional	Treatment	Randomized	Study to Evaluate Faricimab (RO6867461; RG7716) for Extended Durability in the Treatment of Neovascular Age Related Macular Degeneration	3	Mean Difference (Net)	14.68	NA		-14.29	43.65	80		NA	All	76	Completed	Phase 2
NCT03038880	4323255	7912315	Mean Change From Baseline in Central Foveal Thickness (CFT) at Specified Timepoints	ranibizumab	Faricimab|Ranibizumab|Sham Procedure	Drug|Drug|Drug	choroidal neovascularization|macular degeneration|neovascularization, pathologic	Macular Degeneration, Age-Related|Neovascularization, Choroidal	Parallel Assignment	Interventional	Treatment	Randomized	Study to Evaluate Faricimab (RO6867461; RG7716) for Extended Durability in the Treatment of Neovascular Age Related Macular Degeneration	3	Mean Difference (Net)	-4.85	NA		-30.57	20.87	80		NA	All	76	Completed	Phase 2
NCT03038880	4323260	7912316	Percentage of Participants With BCVA Snellen Equivalent of 20/200 or Worse at Specified Timepoints	ranibizumab	Faricimab|Ranibizumab|Sham Procedure	Drug|Drug|Drug	choroidal neovascularization|macular degeneration|neovascularization, pathologic	Macular Degeneration, Age-Related|Neovascularization, Choroidal	Parallel Assignment	Interventional	Treatment	Randomized	Study to Evaluate Faricimab (RO6867461; RG7716) for Extended Durability in the Treatment of Neovascular Age Related Macular Degeneration	3	Difference in Percentage of Participants	3.57	NA		-0.92	8.07	80		NA	All	76	Completed	Phase 2
NCT03038880	4323259	7912316	Percentage of Participants With BCVA Snellen Equivalent of 20/200 or Worse at Specified Timepoints	ranibizumab	Faricimab|Ranibizumab|Sham Procedure	Drug|Drug|Drug	choroidal neovascularization|macular degeneration|neovascularization, pathologic	Macular Degeneration, Age-Related|Neovascularization, Choroidal	Parallel Assignment	Interventional	Treatment	Randomized	Study to Evaluate Faricimab (RO6867461; RG7716) for Extended Durability in the Treatment of Neovascular Age Related Macular Degeneration	3	Difference in Percentage of Participants	4.76	NA		-1.19	10.72	80		NA	All	76	Completed	Phase 2
NCT03038880	4323258	7912316	Percentage of Participants With BCVA Snellen Equivalent of 20/200 or Worse at Specified Timepoints	ranibizumab	Faricimab|Ranibizumab|Sham Procedure	Drug|Drug|Drug	choroidal neovascularization|macular degeneration|neovascularization, pathologic	Macular Degeneration, Age-Related|Neovascularization, Choroidal	Parallel Assignment	Interventional	Treatment	Randomized	Study to Evaluate Faricimab (RO6867461; RG7716) for Extended Durability in the Treatment of Neovascular Age Related Macular Degeneration	3	Difference in Percentage of Participants	3.57	NA		-0.92	8.07	80		NA	All	76	Completed	Phase 2
NCT03038880	4323261	7912316	Percentage of Participants With BCVA Snellen Equivalent of 20/200 or Worse at Specified Timepoints	ranibizumab	Faricimab|Ranibizumab|Sham Procedure	Drug|Drug|Drug	choroidal neovascularization|macular degeneration|neovascularization, pathologic	Macular Degeneration, Age-Related|Neovascularization, Choroidal	Parallel Assignment	Interventional	Treatment	Randomized	Study to Evaluate Faricimab (RO6867461; RG7716) for Extended Durability in the Treatment of Neovascular Age Related Macular Degeneration	3	Difference in Percentage of Participants	0	NA						NA	All	76	Completed	Phase 2
NCT03038880	4323265	7912317	Percentage of Participants With BCVA Snellen Equivalent of 20/40 or Better at Specified Timepoints	ranibizumab	Faricimab|Ranibizumab|Sham Procedure	Drug|Drug|Drug	choroidal neovascularization|macular degeneration|neovascularization, pathologic	Macular Degeneration, Age-Related|Neovascularization, Choroidal	Parallel Assignment	Interventional	Treatment	Randomized	Study to Evaluate Faricimab (RO6867461; RG7716) for Extended Durability in the Treatment of Neovascular Age Related Macular Degeneration	3	Difference in Percentage of Participants	21.9	NA		0.76	43.05	80		NA	All	76	Completed	Phase 2
NCT03038880	4323262	7912317	Percentage of Participants With BCVA Snellen Equivalent of 20/40 or Better at Specified Timepoints	ranibizumab	Faricimab|Ranibizumab|Sham Procedure	Drug|Drug|Drug	choroidal neovascularization|macular degeneration|neovascularization, pathologic	Macular Degeneration, Age-Related|Neovascularization, Choroidal	Parallel Assignment	Interventional	Treatment	Randomized	Study to Evaluate Faricimab (RO6867461; RG7716) for Extended Durability in the Treatment of Neovascular Age Related Macular Degeneration	3	Difference in Percentage of Participants	33.93	NA		14.95	52.91	80		NA	All	76	Completed	Phase 2
NCT03038880	4323264	7912317	Percentage of Participants With BCVA Snellen Equivalent of 20/40 or Better at Specified Timepoints	ranibizumab	Faricimab|Ranibizumab|Sham Procedure	Drug|Drug|Drug	choroidal neovascularization|macular degeneration|neovascularization, pathologic	Macular Degeneration, Age-Related|Neovascularization, Choroidal	Parallel Assignment	Interventional	Treatment	Randomized	Study to Evaluate Faricimab (RO6867461; RG7716) for Extended Durability in the Treatment of Neovascular Age Related Macular Degeneration	3	Difference in Percentage of Participants	38.57	NA		19.56	57.59	80		NA	All	76	Completed	Phase 2
NCT03038880	4323263	7912317	Percentage of Participants With BCVA Snellen Equivalent of 20/40 or Better at Specified Timepoints	ranibizumab	Faricimab|Ranibizumab|Sham Procedure	Drug|Drug|Drug	choroidal neovascularization|macular degeneration|neovascularization, pathologic	Macular Degeneration, Age-Related|Neovascularization, Choroidal	Parallel Assignment	Interventional	Treatment	Randomized	Study to Evaluate Faricimab (RO6867461; RG7716) for Extended Durability in the Treatment of Neovascular Age Related Macular Degeneration	3	Difference in Percentage of Participants	19.64	NA		-1.14	40.43	80		NA	All	76	Completed	Phase 2
NCT03038880	4323266	7912318	Percentage of Participants Not Losing ≥15 Letters From Baseline in BCVA at Specified Timepoints	ranibizumab	Faricimab|Ranibizumab|Sham Procedure	Drug|Drug|Drug	choroidal neovascularization|macular degeneration|neovascularization, pathologic	Macular Degeneration, Age-Related|Neovascularization, Choroidal	Parallel Assignment	Interventional	Treatment	Randomized	Study to Evaluate Faricimab (RO6867461; RG7716) for Extended Durability in the Treatment of Neovascular Age Related Macular Degeneration	3	Difference in Percentage of Participants	-3.57	NA		-8.07	0.92	80		NA	All	76	Completed	Phase 2
NCT03038880	4323269	7912318	Percentage of Participants Not Losing ≥15 Letters From Baseline in BCVA at Specified Timepoints	ranibizumab	Faricimab|Ranibizumab|Sham Procedure	Drug|Drug|Drug	choroidal neovascularization|macular degeneration|neovascularization, pathologic	Macular Degeneration, Age-Related|Neovascularization, Choroidal	Parallel Assignment	Interventional	Treatment	Randomized	Study to Evaluate Faricimab (RO6867461; RG7716) for Extended Durability in the Treatment of Neovascular Age Related Macular Degeneration	3	Difference in Percentage of Participants	-4.76	NA		-10.72	1.19	80		NA	All	76	Completed	Phase 2
NCT03038880	4323267	7912318	Percentage of Participants Not Losing ≥15 Letters From Baseline in BCVA at Specified Timepoints	ranibizumab	Faricimab|Ranibizumab|Sham Procedure	Drug|Drug|Drug	choroidal neovascularization|macular degeneration|neovascularization, pathologic	Macular Degeneration, Age-Related|Neovascularization, Choroidal	Parallel Assignment	Interventional	Treatment	Randomized	Study to Evaluate Faricimab (RO6867461; RG7716) for Extended Durability in the Treatment of Neovascular Age Related Macular Degeneration	3	Difference in Percentage of Participants	0	NA						NA	All	76	Completed	Phase 2
NCT03038880	4323268	7912318	Percentage of Participants Not Losing ≥15 Letters From Baseline in BCVA at Specified Timepoints	ranibizumab	Faricimab|Ranibizumab|Sham Procedure	Drug|Drug|Drug	choroidal neovascularization|macular degeneration|neovascularization, pathologic	Macular Degeneration, Age-Related|Neovascularization, Choroidal	Parallel Assignment	Interventional	Treatment	Randomized	Study to Evaluate Faricimab (RO6867461; RG7716) for Extended Durability in the Treatment of Neovascular Age Related Macular Degeneration	3	Difference in Percentage of Participants	-3.57	NA		-8.07	0.92	80		NA	All	76	Completed	Phase 2
NCT03038880	4323270	7912320	Percentage of Participants Gaining ≥15 Letters From Baseline in BCVA at Specified Timepoints	ranibizumab	Faricimab|Ranibizumab|Sham Procedure	Drug|Drug|Drug	choroidal neovascularization|macular degeneration|neovascularization, pathologic	Macular Degeneration, Age-Related|Neovascularization, Choroidal	Parallel Assignment	Interventional	Treatment	Randomized	Study to Evaluate Faricimab (RO6867461; RG7716) for Extended Durability in the Treatment of Neovascular Age Related Macular Degeneration	3	Difference in Percentage of Participants	8.93	NA		-10.73	28.59	80		NA	All	76	Completed	Phase 2
NCT03038880	4323271	7912320	Percentage of Participants Gaining ≥15 Letters From Baseline in BCVA at Specified Timepoints	ranibizumab	Faricimab|Ranibizumab|Sham Procedure	Drug|Drug|Drug	choroidal neovascularization|macular degeneration|neovascularization, pathologic	Macular Degeneration, Age-Related|Neovascularization, Choroidal	Parallel Assignment	Interventional	Treatment	Randomized	Study to Evaluate Faricimab (RO6867461; RG7716) for Extended Durability in the Treatment of Neovascular Age Related Macular Degeneration	3	Difference in Percentage of Participants	-4.17	NA		-24.52	16.19	80		NA	All	76	Completed	Phase 2
NCT03038880	4323273	7912320	Percentage of Participants Gaining ≥15 Letters From Baseline in BCVA at Specified Timepoints	ranibizumab	Faricimab|Ranibizumab|Sham Procedure	Drug|Drug|Drug	choroidal neovascularization|macular degeneration|neovascularization, pathologic	Macular Degeneration, Age-Related|Neovascularization, Choroidal	Parallel Assignment	Interventional	Treatment	Randomized	Study to Evaluate Faricimab (RO6867461; RG7716) for Extended Durability in the Treatment of Neovascular Age Related Macular Degeneration	3	Difference in Percentage of Participants	4.76	NA		-15.92	25.44	80		NA	All	76	Completed	Phase 2
NCT03038880	4323272	7912320	Percentage of Participants Gaining ≥15 Letters From Baseline in BCVA at Specified Timepoints	ranibizumab	Faricimab|Ranibizumab|Sham Procedure	Drug|Drug|Drug	choroidal neovascularization|macular degeneration|neovascularization, pathologic	Macular Degeneration, Age-Related|Neovascularization, Choroidal	Parallel Assignment	Interventional	Treatment	Randomized	Study to Evaluate Faricimab (RO6867461; RG7716) for Extended Durability in the Treatment of Neovascular Age Related Macular Degeneration	3	Difference in Percentage of Participants	5.95	NA		-13.62	25.53	80		NA	All	76	Completed	Phase 2
NCT03038880	4323274	7912322	Mean Change From Baseline in BCVA at Specified Timepoints, Using the ETDRS BCVA Charts	ranibizumab	Faricimab|Ranibizumab|Sham Procedure	Drug|Drug|Drug	choroidal neovascularization|macular degeneration|neovascularization, pathologic	Macular Degeneration, Age-Related|Neovascularization, Choroidal	Parallel Assignment	Interventional	Treatment	Randomized	Study to Evaluate Faricimab (RO6867461; RG7716) for Extended Durability in the Treatment of Neovascular Age Related Macular Degeneration	3	Mean Difference (Net)	1.83	NA		-2.71	6.37	80		NA	All	76	Completed	Phase 2
NCT03038880	4323276	7912322	Mean Change From Baseline in BCVA at Specified Timepoints, Using the ETDRS BCVA Charts	ranibizumab	Faricimab|Ranibizumab|Sham Procedure	Drug|Drug|Drug	choroidal neovascularization|macular degeneration|neovascularization, pathologic	Macular Degeneration, Age-Related|Neovascularization, Choroidal	Parallel Assignment	Interventional	Treatment	Randomized	Study to Evaluate Faricimab (RO6867461; RG7716) for Extended Durability in the Treatment of Neovascular Age Related Macular Degeneration	3	Mean Difference (Net)	1.05	NA		-3.4	5.49	80		NA	All	76	Completed	Phase 2
NCT03038880	4323275	7912322	Mean Change From Baseline in BCVA at Specified Timepoints, Using the ETDRS BCVA Charts	ranibizumab	Faricimab|Ranibizumab|Sham Procedure	Drug|Drug|Drug	choroidal neovascularization|macular degeneration|neovascularization, pathologic	Macular Degeneration, Age-Related|Neovascularization, Choroidal	Parallel Assignment	Interventional	Treatment	Randomized	Study to Evaluate Faricimab (RO6867461; RG7716) for Extended Durability in the Treatment of Neovascular Age Related Macular Degeneration	3	Mean Difference (Net)	0.49	NA		-4.26	5.25	80		NA	All	76	Completed	Phase 2
NCT03038880	4323277	7912322	Mean Change From Baseline in BCVA at Specified Timepoints, Using the ETDRS BCVA Charts	ranibizumab	Faricimab|Ranibizumab|Sham Procedure	Drug|Drug|Drug	choroidal neovascularization|macular degeneration|neovascularization, pathologic	Macular Degeneration, Age-Related|Neovascularization, Choroidal	Parallel Assignment	Interventional	Treatment	Randomized	Study to Evaluate Faricimab (RO6867461; RG7716) for Extended Durability in the Treatment of Neovascular Age Related Macular Degeneration	3	Mean Difference (Net)	-2.09	NA		-6.75	2.56	80		NA	All	76	Completed	Phase 2
NCT03038880	4323278	7912323	Mean Change From Baseline in Best Corrected Visual Acuity (BCVA) at Week 40, Using the Early Treatment Diabetic Retinopathy Study (ETDRS) BCVA Charts	ranibizumab	Faricimab|Ranibizumab|Sham Procedure	Drug|Drug|Drug	choroidal neovascularization|macular degeneration|neovascularization, pathologic	Macular Degeneration, Age-Related|Neovascularization, Choroidal	Parallel Assignment	Interventional	Treatment	Randomized	Study to Evaluate Faricimab (RO6867461; RG7716) for Extended Durability in the Treatment of Neovascular Age Related Macular Degeneration	3	Mean Difference (Net)	1.1	NA		-3.4	5.5	80		NA	All	76	Completed	Phase 2
NCT03038880	4323279	7912323	Mean Change From Baseline in Best Corrected Visual Acuity (BCVA) at Week 40, Using the Early Treatment Diabetic Retinopathy Study (ETDRS) BCVA Charts	ranibizumab	Faricimab|Ranibizumab|Sham Procedure	Drug|Drug|Drug	choroidal neovascularization|macular degeneration|neovascularization, pathologic	Macular Degeneration, Age-Related|Neovascularization, Choroidal	Parallel Assignment	Interventional	Treatment	Randomized	Study to Evaluate Faricimab (RO6867461; RG7716) for Extended Durability in the Treatment of Neovascular Age Related Macular Degeneration	3	Mean Difference (Net)	-2.1	NA		-6.8	2.6	80		NA	All	76	Completed	Phase 2
NCT03039023	4323222	7912299	Changes in Plasma Levels of Fasting Betaine.	choline	Choline Bitartrate|Pre-cooked, pre-peeled whole hardboiled eggs|Egg whites from pre-cooked, pre-peeled hardboiled eggs|Phosphatidylcholine capsules	Dietary Supplement|Other|Other|Dietary Supplement	NA	Cardiovascular Risk Factor	Parallel Assignment	Interventional	Basic Science	Randomized	Effects of Choline From Eggs vs. Supplements on the Generation of TMAO in Humans	5		NA	0.0001	Wilcoxon Signed Rank test					NA	All	86	Completed	N/A
NCT03039023	4323224	7912299	Changes in Plasma Levels of Fasting Betaine.	choline	Choline Bitartrate|Pre-cooked, pre-peeled whole hardboiled eggs|Egg whites from pre-cooked, pre-peeled hardboiled eggs|Phosphatidylcholine capsules	Dietary Supplement|Other|Other|Dietary Supplement	NA	Cardiovascular Risk Factor	Parallel Assignment	Interventional	Basic Science	Randomized	Effects of Choline From Eggs vs. Supplements on the Generation of TMAO in Humans	5		NA	0.02	Wilcoxon Signed Rank test					NA	All	86	Completed	N/A
NCT03039023	4323223	7912299	Changes in Plasma Levels of Fasting Betaine.	choline	Choline Bitartrate|Pre-cooked, pre-peeled whole hardboiled eggs|Egg whites from pre-cooked, pre-peeled hardboiled eggs|Phosphatidylcholine capsules	Dietary Supplement|Other|Other|Dietary Supplement	NA	Cardiovascular Risk Factor	Parallel Assignment	Interventional	Basic Science	Randomized	Effects of Choline From Eggs vs. Supplements on the Generation of TMAO in Humans	5		NA	0.0001	Wilcoxon Signed Rank test					NA	All	86	Completed	N/A
NCT03039023	4323221	7912299	Changes in Plasma Levels of Fasting Betaine.	choline	Choline Bitartrate|Pre-cooked, pre-peeled whole hardboiled eggs|Egg whites from pre-cooked, pre-peeled hardboiled eggs|Phosphatidylcholine capsules	Dietary Supplement|Other|Other|Dietary Supplement	NA	Cardiovascular Risk Factor	Parallel Assignment	Interventional	Basic Science	Randomized	Effects of Choline From Eggs vs. Supplements on the Generation of TMAO in Humans	5		NA	0.001	Wilcoxon Signed Rank test					NA	All	86	Completed	N/A
NCT03039023	4323220	7912299	Changes in Plasma Levels of Fasting Betaine.	choline	Choline Bitartrate|Pre-cooked, pre-peeled whole hardboiled eggs|Egg whites from pre-cooked, pre-peeled hardboiled eggs|Phosphatidylcholine capsules	Dietary Supplement|Other|Other|Dietary Supplement	NA	Cardiovascular Risk Factor	Parallel Assignment	Interventional	Basic Science	Randomized	Effects of Choline From Eggs vs. Supplements on the Generation of TMAO in Humans	5		NA	0.02	Wilcoxon Signed Rank test					NA	All	86	Completed	N/A
NCT03039023	4323225	7912300	Changes in Plasma Levels of Fasting Carnitine.	choline	Choline Bitartrate|Pre-cooked, pre-peeled whole hardboiled eggs|Egg whites from pre-cooked, pre-peeled hardboiled eggs|Phosphatidylcholine capsules	Dietary Supplement|Other|Other|Dietary Supplement	NA	Cardiovascular Risk Factor	Parallel Assignment	Interventional	Basic Science	Randomized	Effects of Choline From Eggs vs. Supplements on the Generation of TMAO in Humans	5		NA	0.99	Wilcoxon Signed Rank test					NA	All	86	Completed	N/A
NCT03039023	4323226	7912300	Changes in Plasma Levels of Fasting Carnitine.	choline	Choline Bitartrate|Pre-cooked, pre-peeled whole hardboiled eggs|Egg whites from pre-cooked, pre-peeled hardboiled eggs|Phosphatidylcholine capsules	Dietary Supplement|Other|Other|Dietary Supplement	NA	Cardiovascular Risk Factor	Parallel Assignment	Interventional	Basic Science	Randomized	Effects of Choline From Eggs vs. Supplements on the Generation of TMAO in Humans	5		NA	0.04	Wilcoxon Signed Rank test					NA	All	86	Completed	N/A
NCT03039023	4323229	7912300	Changes in Plasma Levels of Fasting Carnitine.	choline	Choline Bitartrate|Pre-cooked, pre-peeled whole hardboiled eggs|Egg whites from pre-cooked, pre-peeled hardboiled eggs|Phosphatidylcholine capsules	Dietary Supplement|Other|Other|Dietary Supplement	NA	Cardiovascular Risk Factor	Parallel Assignment	Interventional	Basic Science	Randomized	Effects of Choline From Eggs vs. Supplements on the Generation of TMAO in Humans	5		NA	0.93	Wilcoxon Signed Rank test					NA	All	86	Completed	N/A
NCT03039023	4323228	7912300	Changes in Plasma Levels of Fasting Carnitine.	choline	Choline Bitartrate|Pre-cooked, pre-peeled whole hardboiled eggs|Egg whites from pre-cooked, pre-peeled hardboiled eggs|Phosphatidylcholine capsules	Dietary Supplement|Other|Other|Dietary Supplement	NA	Cardiovascular Risk Factor	Parallel Assignment	Interventional	Basic Science	Randomized	Effects of Choline From Eggs vs. Supplements on the Generation of TMAO in Humans	5		NA	0.01	Wilcoxon Signed Rank test					NA	All	86	Completed	N/A
NCT03039023	4323227	7912300	Changes in Plasma Levels of Fasting Carnitine.	choline	Choline Bitartrate|Pre-cooked, pre-peeled whole hardboiled eggs|Egg whites from pre-cooked, pre-peeled hardboiled eggs|Phosphatidylcholine capsules	Dietary Supplement|Other|Other|Dietary Supplement	NA	Cardiovascular Risk Factor	Parallel Assignment	Interventional	Basic Science	Randomized	Effects of Choline From Eggs vs. Supplements on the Generation of TMAO in Humans	5		NA	0.003	Wilcoxon Signed Rank test					NA	All	86	Completed	N/A
NCT03039023	4323233	7912301	Changes in Plasma Levels of Fasting Choline	choline	Choline Bitartrate|Pre-cooked, pre-peeled whole hardboiled eggs|Egg whites from pre-cooked, pre-peeled hardboiled eggs|Phosphatidylcholine capsules	Dietary Supplement|Other|Other|Dietary Supplement	NA	Cardiovascular Risk Factor	Parallel Assignment	Interventional	Basic Science	Randomized	Effects of Choline From Eggs vs. Supplements on the Generation of TMAO in Humans	5		NA	0.001	Wilcoxon Signed Rank test					NA	All	86	Completed	N/A
NCT03039023	4323234	7912301	Changes in Plasma Levels of Fasting Choline	choline	Choline Bitartrate|Pre-cooked, pre-peeled whole hardboiled eggs|Egg whites from pre-cooked, pre-peeled hardboiled eggs|Phosphatidylcholine capsules	Dietary Supplement|Other|Other|Dietary Supplement	NA	Cardiovascular Risk Factor	Parallel Assignment	Interventional	Basic Science	Randomized	Effects of Choline From Eggs vs. Supplements on the Generation of TMAO in Humans	5		NA	0.005	Wilcoxon Signed Rank test					NA	All	86	Completed	N/A
NCT03039023	4323232	7912301	Changes in Plasma Levels of Fasting Choline	choline	Choline Bitartrate|Pre-cooked, pre-peeled whole hardboiled eggs|Egg whites from pre-cooked, pre-peeled hardboiled eggs|Phosphatidylcholine capsules	Dietary Supplement|Other|Other|Dietary Supplement	NA	Cardiovascular Risk Factor	Parallel Assignment	Interventional	Basic Science	Randomized	Effects of Choline From Eggs vs. Supplements on the Generation of TMAO in Humans	5		NA	0.001	Wilcoxon Signed Rank test					NA	All	86	Completed	N/A
NCT03039023	4323231	7912301	Changes in Plasma Levels of Fasting Choline	choline	Choline Bitartrate|Pre-cooked, pre-peeled whole hardboiled eggs|Egg whites from pre-cooked, pre-peeled hardboiled eggs|Phosphatidylcholine capsules	Dietary Supplement|Other|Other|Dietary Supplement	NA	Cardiovascular Risk Factor	Parallel Assignment	Interventional	Basic Science	Randomized	Effects of Choline From Eggs vs. Supplements on the Generation of TMAO in Humans	5		NA	0.009	Wilcoxon Signed Rank test					NA	All	86	Completed	N/A
NCT03039023	4323230	7912301	Changes in Plasma Levels of Fasting Choline	choline	Choline Bitartrate|Pre-cooked, pre-peeled whole hardboiled eggs|Egg whites from pre-cooked, pre-peeled hardboiled eggs|Phosphatidylcholine capsules	Dietary Supplement|Other|Other|Dietary Supplement	NA	Cardiovascular Risk Factor	Parallel Assignment	Interventional	Basic Science	Randomized	Effects of Choline From Eggs vs. Supplements on the Generation of TMAO in Humans	5		NA	0.04	Wilcoxon Signed Rank test					NA	All	86	Completed	N/A
NCT03039023	4323237	7912302	Changes in Levels of Fasting Trimethylamine-N-oxide (TMAO) in 24-hour Urine Collections	choline	Choline Bitartrate|Pre-cooked, pre-peeled whole hardboiled eggs|Egg whites from pre-cooked, pre-peeled hardboiled eggs|Phosphatidylcholine capsules	Dietary Supplement|Other|Other|Dietary Supplement	NA	Cardiovascular Risk Factor	Parallel Assignment	Interventional	Basic Science	Randomized	Effects of Choline From Eggs vs. Supplements on the Generation of TMAO in Humans	5		NA	0.0001	Wilcoxon Signed Rank test					NA	All	86	Completed	N/A
NCT03039023	4323238	7912302	Changes in Levels of Fasting Trimethylamine-N-oxide (TMAO) in 24-hour Urine Collections	choline	Choline Bitartrate|Pre-cooked, pre-peeled whole hardboiled eggs|Egg whites from pre-cooked, pre-peeled hardboiled eggs|Phosphatidylcholine capsules	Dietary Supplement|Other|Other|Dietary Supplement	NA	Cardiovascular Risk Factor	Parallel Assignment	Interventional	Basic Science	Randomized	Effects of Choline From Eggs vs. Supplements on the Generation of TMAO in Humans	5		NA	0.0001	Wilcoxon Signed Rank test					NA	All	86	Completed	N/A
NCT03039023	4323236	7912302	Changes in Levels of Fasting Trimethylamine-N-oxide (TMAO) in 24-hour Urine Collections	choline	Choline Bitartrate|Pre-cooked, pre-peeled whole hardboiled eggs|Egg whites from pre-cooked, pre-peeled hardboiled eggs|Phosphatidylcholine capsules	Dietary Supplement|Other|Other|Dietary Supplement	NA	Cardiovascular Risk Factor	Parallel Assignment	Interventional	Basic Science	Randomized	Effects of Choline From Eggs vs. Supplements on the Generation of TMAO in Humans	5		NA	0.0001	Wilcoxon Signed Rank test					NA	All	86	Completed	N/A
NCT03039023	4323235	7912302	Changes in Levels of Fasting Trimethylamine-N-oxide (TMAO) in 24-hour Urine Collections	choline	Choline Bitartrate|Pre-cooked, pre-peeled whole hardboiled eggs|Egg whites from pre-cooked, pre-peeled hardboiled eggs|Phosphatidylcholine capsules	Dietary Supplement|Other|Other|Dietary Supplement	NA	Cardiovascular Risk Factor	Parallel Assignment	Interventional	Basic Science	Randomized	Effects of Choline From Eggs vs. Supplements on the Generation of TMAO in Humans	5		NA	0.11	Wilcoxon Signed Rank test					NA	All	86	Completed	N/A
NCT03039023	4323239	7912302	Changes in Levels of Fasting Trimethylamine-N-oxide (TMAO) in 24-hour Urine Collections	choline	Choline Bitartrate|Pre-cooked, pre-peeled whole hardboiled eggs|Egg whites from pre-cooked, pre-peeled hardboiled eggs|Phosphatidylcholine capsules	Dietary Supplement|Other|Other|Dietary Supplement	NA	Cardiovascular Risk Factor	Parallel Assignment	Interventional	Basic Science	Randomized	Effects of Choline From Eggs vs. Supplements on the Generation of TMAO in Humans	5		NA	0.28	Wilcoxon Signed Rank test					NA	All	86	Completed	N/A
NCT03039023	4323241	7912303	Changes in Platelet Function With Increased Choline Intake	choline	Choline Bitartrate|Pre-cooked, pre-peeled whole hardboiled eggs|Egg whites from pre-cooked, pre-peeled hardboiled eggs|Phosphatidylcholine capsules	Dietary Supplement|Other|Other|Dietary Supplement	NA	Cardiovascular Risk Factor	Parallel Assignment	Interventional	Basic Science	Randomized	Effects of Choline From Eggs vs. Supplements on the Generation of TMAO in Humans	5		NA	0.006	Wilcoxon Signed Rank test					NA	All	86	Completed	N/A
NCT03039023	4323244	7912303	Changes in Platelet Function With Increased Choline Intake	choline	Choline Bitartrate|Pre-cooked, pre-peeled whole hardboiled eggs|Egg whites from pre-cooked, pre-peeled hardboiled eggs|Phosphatidylcholine capsules	Dietary Supplement|Other|Other|Dietary Supplement	NA	Cardiovascular Risk Factor	Parallel Assignment	Interventional	Basic Science	Randomized	Effects of Choline From Eggs vs. Supplements on the Generation of TMAO in Humans	5		NA	0.1	Wilcoxon Signed Rank test					NA	All	86	Completed	N/A
NCT03039023	4323242	7912303	Changes in Platelet Function With Increased Choline Intake	choline	Choline Bitartrate|Pre-cooked, pre-peeled whole hardboiled eggs|Egg whites from pre-cooked, pre-peeled hardboiled eggs|Phosphatidylcholine capsules	Dietary Supplement|Other|Other|Dietary Supplement	NA	Cardiovascular Risk Factor	Parallel Assignment	Interventional	Basic Science	Randomized	Effects of Choline From Eggs vs. Supplements on the Generation of TMAO in Humans	5		NA	0.01	Wilcoxon Signed Rank test					NA	All	86	Completed	N/A
NCT03039023	4323243	7912303	Changes in Platelet Function With Increased Choline Intake	choline	Choline Bitartrate|Pre-cooked, pre-peeled whole hardboiled eggs|Egg whites from pre-cooked, pre-peeled hardboiled eggs|Phosphatidylcholine capsules	Dietary Supplement|Other|Other|Dietary Supplement	NA	Cardiovascular Risk Factor	Parallel Assignment	Interventional	Basic Science	Randomized	Effects of Choline From Eggs vs. Supplements on the Generation of TMAO in Humans	5		NA	0.0002	Wilcoxon Signed Rank test					NA	All	86	Completed	N/A
NCT03039023	4323240	7912303	Changes in Platelet Function With Increased Choline Intake	choline	Choline Bitartrate|Pre-cooked, pre-peeled whole hardboiled eggs|Egg whites from pre-cooked, pre-peeled hardboiled eggs|Phosphatidylcholine capsules	Dietary Supplement|Other|Other|Dietary Supplement	NA	Cardiovascular Risk Factor	Parallel Assignment	Interventional	Basic Science	Randomized	Effects of Choline From Eggs vs. Supplements on the Generation of TMAO in Humans	5		NA	0.79	Wilcoxon Signed Rank test					NA	All	86	Completed	N/A
NCT03039023	4323249	7912304	Changes in Plasma Levels of Fasting Trimethylamine-N-oxide (TMAO), a Choline Metabolite	choline	Choline Bitartrate|Pre-cooked, pre-peeled whole hardboiled eggs|Egg whites from pre-cooked, pre-peeled hardboiled eggs|Phosphatidylcholine capsules	Dietary Supplement|Other|Other|Dietary Supplement	NA	Cardiovascular Risk Factor	Parallel Assignment	Interventional	Basic Science	Randomized	Effects of Choline From Eggs vs. Supplements on the Generation of TMAO in Humans	5		NA	0.2	Wilcoxon signed-rank test					NA	All	86	Completed	N/A
NCT03039023	4323247	7912304	Changes in Plasma Levels of Fasting Trimethylamine-N-oxide (TMAO), a Choline Metabolite	choline	Choline Bitartrate|Pre-cooked, pre-peeled whole hardboiled eggs|Egg whites from pre-cooked, pre-peeled hardboiled eggs|Phosphatidylcholine capsules	Dietary Supplement|Other|Other|Dietary Supplement	NA	Cardiovascular Risk Factor	Parallel Assignment	Interventional	Basic Science	Randomized	Effects of Choline From Eggs vs. Supplements on the Generation of TMAO in Humans	5		NA	0.0001	Wilcoxon Signed Rank test					NA	All	86	Completed	N/A
NCT03039023	4323245	7912304	Changes in Plasma Levels of Fasting Trimethylamine-N-oxide (TMAO), a Choline Metabolite	choline	Choline Bitartrate|Pre-cooked, pre-peeled whole hardboiled eggs|Egg whites from pre-cooked, pre-peeled hardboiled eggs|Phosphatidylcholine capsules	Dietary Supplement|Other|Other|Dietary Supplement	NA	Cardiovascular Risk Factor	Parallel Assignment	Interventional	Basic Science	Randomized	Effects of Choline From Eggs vs. Supplements on the Generation of TMAO in Humans	5		NA	0.27	Wilcoxon Signed Rank test					NA	All	86	Completed	N/A
NCT03039023	4323246	7912304	Changes in Plasma Levels of Fasting Trimethylamine-N-oxide (TMAO), a Choline Metabolite	choline	Choline Bitartrate|Pre-cooked, pre-peeled whole hardboiled eggs|Egg whites from pre-cooked, pre-peeled hardboiled eggs|Phosphatidylcholine capsules	Dietary Supplement|Other|Other|Dietary Supplement	NA	Cardiovascular Risk Factor	Parallel Assignment	Interventional	Basic Science	Randomized	Effects of Choline From Eggs vs. Supplements on the Generation of TMAO in Humans	5		NA	0.0001	Wilcoxon Signed Rank test					NA	All	86	Completed	N/A
NCT03039023	4323248	7912304	Changes in Plasma Levels of Fasting Trimethylamine-N-oxide (TMAO), a Choline Metabolite	choline	Choline Bitartrate|Pre-cooked, pre-peeled whole hardboiled eggs|Egg whites from pre-cooked, pre-peeled hardboiled eggs|Phosphatidylcholine capsules	Dietary Supplement|Other|Other|Dietary Supplement	NA	Cardiovascular Risk Factor	Parallel Assignment	Interventional	Basic Science	Randomized	Effects of Choline From Eggs vs. Supplements on the Generation of TMAO in Humans	5		NA	0.0001	Wilcoxon Signed Rank test					NA	All	86	Completed	N/A
NCT03039192	4323219	7912288	Change From Baseline in Montgomery Asberg Depression Rating Scale (MADRS) Total Score at 24 Hours After the First Dose (Day 2) (Last Observation Carried Forward [LOCF] Data) During Double-blind Phase	esketamine	Esketamine|Placebo|Standard of Care	Drug|Other|Other	depressive disorder|depression|suicidal ideation|depressive disorder, major|suicide	Depressive Disorder, Major	Parallel Assignment	Interventional	Treatment	Randomized	54135419SUI3001: A Study to Evaluate the Efficacy and Safety of Intranasal Esketamine in Addition to Comprehensive Standard of Care for the Rapid Reduction of the Symptoms of Major Depressive Disorder, Including Suicidal Ideation, in Adult Participants Assessed to be at Imminent Risk for Suicide	2	Difference of Least Square Means	-3.8	0.006	ANCOVA	-6.56	-1.09	95	Standard Error of the Mean	1.39	All	226	Completed	Phase 3
NCT03039621	4323209	7912234	Percentage of Patients With Worsening of Illness.	NA	Ergoferon|Placebo	Drug|Drug	virus diseases|communicable diseases|infection	Acute Respiratory Viral Infections	Parallel Assignment	Interventional	Treatment	Randomized	Clinical Trial of Efficacy and Safety of Ergoferon in the Treatment of Acute Respiratory Viral Infections in Children	2		NA	0.0001	Fisher Exact					NA	All	287	Completed	Phase 4
NCT03039621	4323210	7912235	Rates of Antipyretics Use Per Patient.	NA	Ergoferon|Placebo	Drug|Drug	virus diseases|communicable diseases|infection	Acute Respiratory Viral Infections	Parallel Assignment	Interventional	Treatment	Randomized	Clinical Trial of Efficacy and Safety of Ergoferon in the Treatment of Acute Respiratory Viral Infections in Children	2		NA	0.0037	Mixed Models Analysis					NA	All	287	Completed	Phase 4
NCT03039621	4323212	7912236	Percentage of Recovered Patients.	NA	Ergoferon|Placebo	Drug|Drug	virus diseases|communicable diseases|infection	Acute Respiratory Viral Infections	Parallel Assignment	Interventional	Treatment	Randomized	Clinical Trial of Efficacy and Safety of Ergoferon in the Treatment of Acute Respiratory Viral Infections in Children	2		NA	0.0025	Cochran-Mantel-Haenszel					NA	All	287	Completed	Phase 4
NCT03039621	4323211	7912236	Percentage of Recovered Patients.	NA	Ergoferon|Placebo	Drug|Drug	virus diseases|communicable diseases|infection	Acute Respiratory Viral Infections	Parallel Assignment	Interventional	Treatment	Randomized	Clinical Trial of Efficacy and Safety of Ergoferon in the Treatment of Acute Respiratory Viral Infections in Children	2		NA	0.22	Breslow-Day test					NA	All	287	Completed	Phase 4
NCT03039621	4323213	7912237	ARVI Severity.	NA	Ergoferon|Placebo	Drug|Drug	virus diseases|communicable diseases|infection	Acute Respiratory Viral Infections	Parallel Assignment	Interventional	Treatment	Randomized	Clinical Trial of Efficacy and Safety of Ergoferon in the Treatment of Acute Respiratory Viral Infections in Children	2		NA	0.046	Wilcoxon (Mann-Whitney)					NA	All	287	Completed	Phase 4
NCT03039621	4323214	7912238	Flu-like Nonspecific and Respiratory Symptoms Total Score (TS) for Days 2-6.	NA	Ergoferon|Placebo	Drug|Drug	virus diseases|communicable diseases|infection	Acute Respiratory Viral Infections	Parallel Assignment	Interventional	Treatment	Randomized	Clinical Trial of Efficacy and Safety of Ergoferon in the Treatment of Acute Respiratory Viral Infections in Children	2		NA	0.0201	Mixed Models Analysis					NA	All	287	Completed	Phase 4
NCT03039621	4323215	7912239	Time to Alleviation of Respiratory Symptoms.	NA	Ergoferon|Placebo	Drug|Drug	virus diseases|communicable diseases|infection	Acute Respiratory Viral Infections	Parallel Assignment	Interventional	Treatment	Randomized	Clinical Trial of Efficacy and Safety of Ergoferon in the Treatment of Acute Respiratory Viral Infections in Children	2		NA	0.024	Wilcoxon (Mann-Whitney)					NA	All	287	Completed	Phase 4
NCT03039621	4323216	7912240	Time to Alleviation of Flu-like Nonspecific Symptoms.	NA	Ergoferon|Placebo	Drug|Drug	virus diseases|communicable diseases|infection	Acute Respiratory Viral Infections	Parallel Assignment	Interventional	Treatment	Randomized	Clinical Trial of Efficacy and Safety of Ergoferon in the Treatment of Acute Respiratory Viral Infections in Children	2		NA	0.022	Wilcoxon (Mann-Whitney)					NA	All	287	Completed	Phase 4
NCT03039621	4323217	7912241	Time to Normalization of Body Temperature.	NA	Ergoferon|Placebo	Drug|Drug	virus diseases|communicable diseases|infection	Acute Respiratory Viral Infections	Parallel Assignment	Interventional	Treatment	Randomized	Clinical Trial of Efficacy and Safety of Ergoferon in the Treatment of Acute Respiratory Viral Infections in Children	2		NA	0.031	Wilcoxon (Mann-Whitney)					NA	All	287	Completed	Phase 4
NCT03039621	4323218	7912242	Time to Alleviation of All ARVI Symptoms.	NA	Ergoferon|Placebo	Drug|Drug	virus diseases|communicable diseases|infection	Acute Respiratory Viral Infections	Parallel Assignment	Interventional	Treatment	Randomized	Clinical Trial of Efficacy and Safety of Ergoferon in the Treatment of Acute Respiratory Viral Infections in Children	2		NA	0.026	Wilcoxon (Mann-Whitney)					NA	All	287	Completed	Phase 4
NCT03039686	4323198	7912221	Change From Baseline at Week 48 in 6 Minute Walk Distance (6MWD)	NA	RO7239361|Placebo for RO7239361	Drug|Drug	muscular dystrophies|muscular dystrophy, duchenne	Duchenne Muscular Dystrophy	Parallel Assignment	Interventional	Treatment	Randomized	Clinical Trial to Evaluate the Efficacy, Safety, and Tolerability of RO7239361 in Ambulatory Boys With Duchenne Muscular Dystrophy	3	Mean Difference (Final Values)	1.7	NA		-21.1	24.6	95	Standard Error of the Mean	11.5	Male	166	Completed	Phase 2/Phase 3
NCT03039686	4323197	7912221	Change From Baseline at Week 48 in 6 Minute Walk Distance (6MWD)	NA	RO7239361|Placebo for RO7239361	Drug|Drug	muscular dystrophies|muscular dystrophy, duchenne	Duchenne Muscular Dystrophy	Parallel Assignment	Interventional	Treatment	Randomized	Clinical Trial to Evaluate the Efficacy, Safety, and Tolerability of RO7239361 in Ambulatory Boys With Duchenne Muscular Dystrophy	3	Mean Difference (Final Values)	11.3	NA		-11	33.6	95	Standard Error of the Mean	11.3	Male	166	Completed	Phase 2/Phase 3
NCT03039686	4323200	7912224	Change From Baseline at Week 48 in Pediatric Outcome Data Collection Instrument (PODCI) Transfer and Basic Mobility Subscale	NA	RO7239361|Placebo for RO7239361	Drug|Drug	muscular dystrophies|muscular dystrophy, duchenne	Duchenne Muscular Dystrophy	Parallel Assignment	Interventional	Treatment	Randomized	Clinical Trial to Evaluate the Efficacy, Safety, and Tolerability of RO7239361 in Ambulatory Boys With Duchenne Muscular Dystrophy	3	Mean Difference (Final Values)	-2	NA		-6.76	2.77	95	Standard Error of the Mean	2.41	Male	166	Completed	Phase 2/Phase 3
NCT03039686	4323199	7912224	Change From Baseline at Week 48 in Pediatric Outcome Data Collection Instrument (PODCI) Transfer and Basic Mobility Subscale	NA	RO7239361|Placebo for RO7239361	Drug|Drug	muscular dystrophies|muscular dystrophy, duchenne	Duchenne Muscular Dystrophy	Parallel Assignment	Interventional	Treatment	Randomized	Clinical Trial to Evaluate the Efficacy, Safety, and Tolerability of RO7239361 in Ambulatory Boys With Duchenne Muscular Dystrophy	3	Mean Difference (Final Values)	0.96	NA		-3.71	5.63	95	Standard Error of the Mean	2.36	Male	166	Completed	Phase 2/Phase 3
NCT03039686	4323201	7912226	Change From Baseline at Week 48 in 10 M Walk/Run Velocity	NA	RO7239361|Placebo for RO7239361	Drug|Drug	muscular dystrophies|muscular dystrophy, duchenne	Duchenne Muscular Dystrophy	Parallel Assignment	Interventional	Treatment	Randomized	Clinical Trial to Evaluate the Efficacy, Safety, and Tolerability of RO7239361 in Ambulatory Boys With Duchenne Muscular Dystrophy	3	Mean Difference (Final Values)	0	NA		-0.17	0.18	95	Standard Error of the Mean	0.09	Male	166	Completed	Phase 2/Phase 3
NCT03039686	4323202	7912226	Change From Baseline at Week 48 in 10 M Walk/Run Velocity	NA	RO7239361|Placebo for RO7239361	Drug|Drug	muscular dystrophies|muscular dystrophy, duchenne	Duchenne Muscular Dystrophy	Parallel Assignment	Interventional	Treatment	Randomized	Clinical Trial to Evaluate the Efficacy, Safety, and Tolerability of RO7239361 in Ambulatory Boys With Duchenne Muscular Dystrophy	3	Mean Difference (Final Values)	0.09	NA		-0.08	0.27	95	Standard Error of the Mean	0.09	Male	166	Completed	Phase 2/Phase 3
NCT03039686	4323203	7912228	Change From Baseline at Week 48 in Stand From Supine Velocity	NA	RO7239361|Placebo for RO7239361	Drug|Drug	muscular dystrophies|muscular dystrophy, duchenne	Duchenne Muscular Dystrophy	Parallel Assignment	Interventional	Treatment	Randomized	Clinical Trial to Evaluate the Efficacy, Safety, and Tolerability of RO7239361 in Ambulatory Boys With Duchenne Muscular Dystrophy	3	Mean Difference (Final Values)	0.03	NA		0	0.06	95	Standard Error of the Mean	0.02	Male	166	Completed	Phase 2/Phase 3
NCT03039686	4323204	7912228	Change From Baseline at Week 48 in Stand From Supine Velocity	NA	RO7239361|Placebo for RO7239361	Drug|Drug	muscular dystrophies|muscular dystrophy, duchenne	Duchenne Muscular Dystrophy	Parallel Assignment	Interventional	Treatment	Randomized	Clinical Trial to Evaluate the Efficacy, Safety, and Tolerability of RO7239361 in Ambulatory Boys With Duchenne Muscular Dystrophy	3	Mean Difference (Final Values)	0.03	NA		0	0.06	95	Standard Error of the Mean	0.02	Male	166	Completed	Phase 2/Phase 3
NCT03039686	4323205	7912230	Change From Baseline at Week 48 in 4 Stair Climb Velocity (4SCV)	NA	RO7239361|Placebo for RO7239361	Drug|Drug	muscular dystrophies|muscular dystrophy, duchenne	Duchenne Muscular Dystrophy	Parallel Assignment	Interventional	Treatment	Randomized	Clinical Trial to Evaluate the Efficacy, Safety, and Tolerability of RO7239361 in Ambulatory Boys With Duchenne Muscular Dystrophy	3	Mean Difference (Final Values)	0.08	NA		-0.12	0.27	95	Standard Error of the Mean	0.1	Male	166	Completed	Phase 2/Phase 3
NCT03039686	4323206	7912230	Change From Baseline at Week 48 in 4 Stair Climb Velocity (4SCV)	NA	RO7239361|Placebo for RO7239361	Drug|Drug	muscular dystrophies|muscular dystrophy, duchenne	Duchenne Muscular Dystrophy	Parallel Assignment	Interventional	Treatment	Randomized	Clinical Trial to Evaluate the Efficacy, Safety, and Tolerability of RO7239361 in Ambulatory Boys With Duchenne Muscular Dystrophy	3	Mean Difference (Final Values)	0	NA		-0.21	0.2	95	Standard Error of the Mean	0.1	Male	166	Completed	Phase 2/Phase 3
NCT03039686	4323208	7912232	Change From Baseline in the North Star Ambulatory Assessment (NSAA) Total Score at Week 48	NA	RO7239361|Placebo for RO7239361	Drug|Drug	muscular dystrophies|muscular dystrophy, duchenne	Duchenne Muscular Dystrophy	Parallel Assignment	Interventional	Treatment	Randomized	Clinical Trial to Evaluate the Efficacy, Safety, and Tolerability of RO7239361 in Ambulatory Boys With Duchenne Muscular Dystrophy	3	Mean Difference (Final Values)	-0.45	NA		-2.17	1.27	95	Standard Error of the Mean	0.87	Male	166	Completed	Phase 2/Phase 3
NCT03039686	4323207	7912232	Change From Baseline in the North Star Ambulatory Assessment (NSAA) Total Score at Week 48	NA	RO7239361|Placebo for RO7239361	Drug|Drug	muscular dystrophies|muscular dystrophy, duchenne	Duchenne Muscular Dystrophy	Parallel Assignment	Interventional	Treatment	Randomized	Clinical Trial to Evaluate the Efficacy, Safety, and Tolerability of RO7239361 in Ambulatory Boys With Duchenne Muscular Dystrophy	3	Mean Difference (Final Values)	0.58	NA		-1.1	2.26	95	Standard Error of the Mean	0.85	Male	166	Completed	Phase 2/Phase 3
NCT03039699	4323182	7912209	Percentage of Patients With Worsening of Illness and/or Hospital-acquired Infection.	NA	Ergoferon|Placebo	Drug|Drug	infection|communicable diseases	Viral Intestinal Infection	Parallel Assignment	Interventional	Treatment	Randomized	Clinical Trial of Efficacy and Safety of Ergoferon in the Treatment of Viral Intestinal Infections in Children	2		NA	0.3593	Fisher Exact					NA	All	259	Completed	Phase 4
NCT03039699	4323184	7912210	Percentage of Patients With Negative PCR Tests.	NA	Ergoferon|Placebo	Drug|Drug	infection|communicable diseases	Viral Intestinal Infection	Parallel Assignment	Interventional	Treatment	Randomized	Clinical Trial of Efficacy and Safety of Ergoferon in the Treatment of Viral Intestinal Infections in Children	2		NA	0.1248	Fisher Exact					NA	All	259	Completed	Phase 4
NCT03039699	4323186	7912210	Percentage of Patients With Negative PCR Tests.	NA	Ergoferon|Placebo	Drug|Drug	infection|communicable diseases	Viral Intestinal Infection	Parallel Assignment	Interventional	Treatment	Randomized	Clinical Trial of Efficacy and Safety of Ergoferon in the Treatment of Viral Intestinal Infections in Children	2		NA	0.5488	Fisher Exact					NA	All	259	Completed	Phase 4
NCT03039699	4323185	7912210	Percentage of Patients With Negative PCR Tests.	NA	Ergoferon|Placebo	Drug|Drug	infection|communicable diseases	Viral Intestinal Infection	Parallel Assignment	Interventional	Treatment	Randomized	Clinical Trial of Efficacy and Safety of Ergoferon in the Treatment of Viral Intestinal Infections in Children	2		NA	0.814	Fisher Exact					NA	All	259	Completed	Phase 4
NCT03039699	4323183	7912210	Percentage of Patients With Negative PCR Tests.	NA	Ergoferon|Placebo	Drug|Drug	infection|communicable diseases	Viral Intestinal Infection	Parallel Assignment	Interventional	Treatment	Randomized	Clinical Trial of Efficacy and Safety of Ergoferon in the Treatment of Viral Intestinal Infections in Children	2		NA	0.3889	Fisher Exact					NA	All	259	Completed	Phase 4
NCT03039699	4323187	7912211	Average Vomiting Duration (if Any).	NA	Ergoferon|Placebo	Drug|Drug	infection|communicable diseases	Viral Intestinal Infection	Parallel Assignment	Interventional	Treatment	Randomized	Clinical Trial of Efficacy and Safety of Ergoferon in the Treatment of Viral Intestinal Infections in Children	2		NA	0.0044	Wilcoxon (Mann-Whitney)					NA	All	259	Completed	Phase 4
NCT03039699	4323188	7912212	Total Clinical Dehydration Scale Score.	NA	Ergoferon|Placebo	Drug|Drug	infection|communicable diseases	Viral Intestinal Infection	Parallel Assignment	Interventional	Treatment	Randomized	Clinical Trial of Efficacy and Safety of Ergoferon in the Treatment of Viral Intestinal Infections in Children	2		NA	0.89	Mixed Models Analysis					NA	All	259	Completed	Phase 4
NCT03039699	4323189	7912213	Average Illness Duration.	NA	Ergoferon|Placebo	Drug|Drug	infection|communicable diseases	Viral Intestinal Infection	Parallel Assignment	Interventional	Treatment	Randomized	Clinical Trial of Efficacy and Safety of Ergoferon in the Treatment of Viral Intestinal Infections in Children	2		NA	0.0039	Wilcoxon (Mann-Whitney)					NA	All	259	Completed	Phase 4
NCT03039699	4323190	7912214	Percentage of Patients With Recovery.	NA	Ergoferon|Placebo	Drug|Drug	infection|communicable diseases	Viral Intestinal Infection	Parallel Assignment	Interventional	Treatment	Randomized	Clinical Trial of Efficacy and Safety of Ergoferon in the Treatment of Viral Intestinal Infections in Children	2		NA	0.1998	Fisher Exact					NA	All	259	Completed	Phase 4
NCT03039699	4323192	7912214	Percentage of Patients With Recovery.	NA	Ergoferon|Placebo	Drug|Drug	infection|communicable diseases	Viral Intestinal Infection	Parallel Assignment	Interventional	Treatment	Randomized	Clinical Trial of Efficacy and Safety of Ergoferon in the Treatment of Viral Intestinal Infections in Children	2		NA	0.0696	Fisher Exact					NA	All	259	Completed	Phase 4
NCT03039699	4323191	7912214	Percentage of Patients With Recovery.	NA	Ergoferon|Placebo	Drug|Drug	infection|communicable diseases	Viral Intestinal Infection	Parallel Assignment	Interventional	Treatment	Randomized	Clinical Trial of Efficacy and Safety of Ergoferon in the Treatment of Viral Intestinal Infections in Children	2		NA	0.0696	Fisher Exact					NA	All	259	Completed	Phase 4
NCT03039699	4323193	7912215	Percentage of Patients Without Diarrhea.	NA	Ergoferon|Placebo	Drug|Drug	infection|communicable diseases	Viral Intestinal Infection	Parallel Assignment	Interventional	Treatment	Randomized	Clinical Trial of Efficacy and Safety of Ergoferon in the Treatment of Viral Intestinal Infections in Children	2		NA	0.5569	Fisher Exact					NA	All	259	Completed	Phase 4
NCT03039699	4323194	7912215	Percentage of Patients Without Diarrhea.	NA	Ergoferon|Placebo	Drug|Drug	infection|communicable diseases	Viral Intestinal Infection	Parallel Assignment	Interventional	Treatment	Randomized	Clinical Trial of Efficacy and Safety of Ergoferon in the Treatment of Viral Intestinal Infections in Children	2		NA	0.0675	Fisher Exact					NA	All	259	Completed	Phase 4
NCT03039699	4323195	7912215	Percentage of Patients Without Diarrhea.	NA	Ergoferon|Placebo	Drug|Drug	infection|communicable diseases	Viral Intestinal Infection	Parallel Assignment	Interventional	Treatment	Randomized	Clinical Trial of Efficacy and Safety of Ergoferon in the Treatment of Viral Intestinal Infections in Children	2		NA	0.0675	Fisher Exact					NA	All	259	Completed	Phase 4
NCT03039699	4323196	7912216	Average Diarrhea Duration.	NA	Ergoferon|Placebo	Drug|Drug	infection|communicable diseases	Viral Intestinal Infection	Parallel Assignment	Interventional	Treatment	Randomized	Clinical Trial of Efficacy and Safety of Ergoferon in the Treatment of Viral Intestinal Infections in Children	2		NA	0.004	t-test, 2 sided					NA	All	259	Completed	Phase 4
NCT03040011	4323163	7912181	POD 3 Ibuprofen Consumption	dexamethasone|bupivacaine	Dexamethasone|Bupivacaine|Bilateral Pudendal Nerve Block|Bilateral Levator Ani Muscle Injection|Saline	Drug|Drug|Procedure|Procedure|Drug	pain, postoperative|prolapse|pelvic organ prolapse	Pelvic Organ Prolapse|Postoperative Pain|Surgery	Parallel Assignment	Interventional	Treatment	Randomized	Preoperative Levator Ani Muscle Injection and Pudendal Nerve Block for Pain Control After Vaginal Reconstructive Surgery	3		NA	0.44	Kruskal-Wallis					NA	Female	79	Completed	Phase 1/Phase 2
NCT03040011	4323164	7912182	POD 2 Ibuprofen Consumption	dexamethasone|bupivacaine	Dexamethasone|Bupivacaine|Bilateral Pudendal Nerve Block|Bilateral Levator Ani Muscle Injection|Saline	Drug|Drug|Procedure|Procedure|Drug	pain, postoperative|prolapse|pelvic organ prolapse	Pelvic Organ Prolapse|Postoperative Pain|Surgery	Parallel Assignment	Interventional	Treatment	Randomized	Preoperative Levator Ani Muscle Injection and Pudendal Nerve Block for Pain Control After Vaginal Reconstructive Surgery	3		NA	0.4	Kruskal-Wallis					NA	Female	79	Completed	Phase 1/Phase 2
NCT03040011	4323165	7912183	POD 1 Ibuprofen Consumption	dexamethasone|bupivacaine	Dexamethasone|Bupivacaine|Bilateral Pudendal Nerve Block|Bilateral Levator Ani Muscle Injection|Saline	Drug|Drug|Procedure|Procedure|Drug	pain, postoperative|prolapse|pelvic organ prolapse	Pelvic Organ Prolapse|Postoperative Pain|Surgery	Parallel Assignment	Interventional	Treatment	Randomized	Preoperative Levator Ani Muscle Injection and Pudendal Nerve Block for Pain Control After Vaginal Reconstructive Surgery	3		NA	0.68	Kruskal-Wallis					NA	Female	79	Completed	Phase 1/Phase 2
NCT03040011	4323166	7912184	POD 3 Narcotic Consumption	dexamethasone|bupivacaine	Dexamethasone|Bupivacaine|Bilateral Pudendal Nerve Block|Bilateral Levator Ani Muscle Injection|Saline	Drug|Drug|Procedure|Procedure|Drug	pain, postoperative|prolapse|pelvic organ prolapse	Pelvic Organ Prolapse|Postoperative Pain|Surgery	Parallel Assignment	Interventional	Treatment	Randomized	Preoperative Levator Ani Muscle Injection and Pudendal Nerve Block for Pain Control After Vaginal Reconstructive Surgery	3		NA	0.18	Kruskal-Wallis					NA	Female	79	Completed	Phase 1/Phase 2
NCT03040011	4323167	7912185	POD 2 Narcotic Consumption	dexamethasone|bupivacaine	Dexamethasone|Bupivacaine|Bilateral Pudendal Nerve Block|Bilateral Levator Ani Muscle Injection|Saline	Drug|Drug|Procedure|Procedure|Drug	pain, postoperative|prolapse|pelvic organ prolapse	Pelvic Organ Prolapse|Postoperative Pain|Surgery	Parallel Assignment	Interventional	Treatment	Randomized	Preoperative Levator Ani Muscle Injection and Pudendal Nerve Block for Pain Control After Vaginal Reconstructive Surgery	3		NA	0.32	Kruskal-Wallis					NA	Female	79	Completed	Phase 1/Phase 2
NCT03040011	4323168	7912186	POD 1 Narcotic Consumption	dexamethasone|bupivacaine	Dexamethasone|Bupivacaine|Bilateral Pudendal Nerve Block|Bilateral Levator Ani Muscle Injection|Saline	Drug|Drug|Procedure|Procedure|Drug	pain, postoperative|prolapse|pelvic organ prolapse	Pelvic Organ Prolapse|Postoperative Pain|Surgery	Parallel Assignment	Interventional	Treatment	Randomized	Preoperative Levator Ani Muscle Injection and Pudendal Nerve Block for Pain Control After Vaginal Reconstructive Surgery	3		NA	0.35	Kruskal-Wallis					NA	Female	79	Completed	Phase 1/Phase 2
NCT03040011	4323169	7912187	Return to Baseline Activities Using the Activities Assessment Scale	dexamethasone|bupivacaine	Dexamethasone|Bupivacaine|Bilateral Pudendal Nerve Block|Bilateral Levator Ani Muscle Injection|Saline	Drug|Drug|Procedure|Procedure|Drug	pain, postoperative|prolapse|pelvic organ prolapse	Pelvic Organ Prolapse|Postoperative Pain|Surgery	Parallel Assignment	Interventional	Treatment	Randomized	Preoperative Levator Ani Muscle Injection and Pudendal Nerve Block for Pain Control After Vaginal Reconstructive Surgery	3		NA	0.19	Chi-squared					NA	Female	79	Completed	Phase 1/Phase 2
NCT03040011	4323170	7912188	Return to Baseline Activities Using the Activities Assessment Scale	dexamethasone|bupivacaine	Dexamethasone|Bupivacaine|Bilateral Pudendal Nerve Block|Bilateral Levator Ani Muscle Injection|Saline	Drug|Drug|Procedure|Procedure|Drug	pain, postoperative|prolapse|pelvic organ prolapse	Pelvic Organ Prolapse|Postoperative Pain|Surgery	Parallel Assignment	Interventional	Treatment	Randomized	Preoperative Levator Ani Muscle Injection and Pudendal Nerve Block for Pain Control After Vaginal Reconstructive Surgery	3		NA	0.49	Chi-squared					NA	Female	79	Completed	Phase 1/Phase 2
NCT03040011	4323171	7912189	Return to Baseline Activities Using the Activities Assessment Scale	dexamethasone|bupivacaine	Dexamethasone|Bupivacaine|Bilateral Pudendal Nerve Block|Bilateral Levator Ani Muscle Injection|Saline	Drug|Drug|Procedure|Procedure|Drug	pain, postoperative|prolapse|pelvic organ prolapse	Pelvic Organ Prolapse|Postoperative Pain|Surgery	Parallel Assignment	Interventional	Treatment	Randomized	Preoperative Levator Ani Muscle Injection and Pudendal Nerve Block for Pain Control After Vaginal Reconstructive Surgery	3		NA	0.9	Chi-squared					NA	Female	79	Completed	Phase 1/Phase 2
NCT03040011	4323172	7912190	Return to Baseline Activities Using the Activities Assessment Scale	dexamethasone|bupivacaine	Dexamethasone|Bupivacaine|Bilateral Pudendal Nerve Block|Bilateral Levator Ani Muscle Injection|Saline	Drug|Drug|Procedure|Procedure|Drug	pain, postoperative|prolapse|pelvic organ prolapse	Pelvic Organ Prolapse|Postoperative Pain|Surgery	Parallel Assignment	Interventional	Treatment	Randomized	Preoperative Levator Ani Muscle Injection and Pudendal Nerve Block for Pain Control After Vaginal Reconstructive Surgery	3		NA	0.96	Chi-squared					NA	Female	79	Completed	Phase 1/Phase 2
NCT03040011	4323173	7912192	Nausea and Vomiting Measured by the PONV Scale	dexamethasone|bupivacaine	Dexamethasone|Bupivacaine|Bilateral Pudendal Nerve Block|Bilateral Levator Ani Muscle Injection|Saline	Drug|Drug|Procedure|Procedure|Drug	pain, postoperative|prolapse|pelvic organ prolapse	Pelvic Organ Prolapse|Postoperative Pain|Surgery	Parallel Assignment	Interventional	Treatment	Randomized	Preoperative Levator Ani Muscle Injection and Pudendal Nerve Block for Pain Control After Vaginal Reconstructive Surgery	3		NA	0.41	Kruskal-Wallis					NA	Female	79	Completed	Phase 1/Phase 2
NCT03040011	4323174	7912193	Adverse Events	dexamethasone|bupivacaine	Dexamethasone|Bupivacaine|Bilateral Pudendal Nerve Block|Bilateral Levator Ani Muscle Injection|Saline	Drug|Drug|Procedure|Procedure|Drug	pain, postoperative|prolapse|pelvic organ prolapse	Pelvic Organ Prolapse|Postoperative Pain|Surgery	Parallel Assignment	Interventional	Treatment	Randomized	Preoperative Levator Ani Muscle Injection and Pudendal Nerve Block for Pain Control After Vaginal Reconstructive Surgery	3		NA	0.64	Chi-squared					NA	Female	79	Completed	Phase 1/Phase 2
NCT03040011	4323175	7912194	Postoperative Urinary Retention	dexamethasone|bupivacaine	Dexamethasone|Bupivacaine|Bilateral Pudendal Nerve Block|Bilateral Levator Ani Muscle Injection|Saline	Drug|Drug|Procedure|Procedure|Drug	pain, postoperative|prolapse|pelvic organ prolapse	Pelvic Organ Prolapse|Postoperative Pain|Surgery	Parallel Assignment	Interventional	Treatment	Randomized	Preoperative Levator Ani Muscle Injection and Pudendal Nerve Block for Pain Control After Vaginal Reconstructive Surgery	3		NA	0.72	Chi-squared					NA	Female	79	Completed	Phase 1/Phase 2
NCT03040011	4323176	7912195	Proportion of Patients With Same Day Discharge	dexamethasone|bupivacaine	Dexamethasone|Bupivacaine|Bilateral Pudendal Nerve Block|Bilateral Levator Ani Muscle Injection|Saline	Drug|Drug|Procedure|Procedure|Drug	pain, postoperative|prolapse|pelvic organ prolapse	Pelvic Organ Prolapse|Postoperative Pain|Surgery	Parallel Assignment	Interventional	Treatment	Randomized	Preoperative Levator Ani Muscle Injection and Pudendal Nerve Block for Pain Control After Vaginal Reconstructive Surgery	3		NA	0.8	Chi-squared					NA	Female	79	Completed	Phase 1/Phase 2
NCT03040011	4323177	7912196	1 Week Postoperative Pain Measured by the NRS	dexamethasone|bupivacaine	Dexamethasone|Bupivacaine|Bilateral Pudendal Nerve Block|Bilateral Levator Ani Muscle Injection|Saline	Drug|Drug|Procedure|Procedure|Drug	pain, postoperative|prolapse|pelvic organ prolapse	Pelvic Organ Prolapse|Postoperative Pain|Surgery	Parallel Assignment	Interventional	Treatment	Randomized	Preoperative Levator Ani Muscle Injection and Pudendal Nerve Block for Pain Control After Vaginal Reconstructive Surgery	3		NA	0.54	Kruskal-Wallis					NA	Female	79	Completed	Phase 1/Phase 2
NCT03040011	4323178	7912197	POD 3 Postoperative Pain Measured by the NRS	dexamethasone|bupivacaine	Dexamethasone|Bupivacaine|Bilateral Pudendal Nerve Block|Bilateral Levator Ani Muscle Injection|Saline	Drug|Drug|Procedure|Procedure|Drug	pain, postoperative|prolapse|pelvic organ prolapse	Pelvic Organ Prolapse|Postoperative Pain|Surgery	Parallel Assignment	Interventional	Treatment	Randomized	Preoperative Levator Ani Muscle Injection and Pudendal Nerve Block for Pain Control After Vaginal Reconstructive Surgery	3		NA	0.45	Kruskal-Wallis					NA	Female	79	Completed	Phase 1/Phase 2
NCT03040011	4323179	7912198	POD 2 Postoperative Pain Measured by the NRS	dexamethasone|bupivacaine	Dexamethasone|Bupivacaine|Bilateral Pudendal Nerve Block|Bilateral Levator Ani Muscle Injection|Saline	Drug|Drug|Procedure|Procedure|Drug	pain, postoperative|prolapse|pelvic organ prolapse	Pelvic Organ Prolapse|Postoperative Pain|Surgery	Parallel Assignment	Interventional	Treatment	Randomized	Preoperative Levator Ani Muscle Injection and Pudendal Nerve Block for Pain Control After Vaginal Reconstructive Surgery	3		NA	0.17	Kruskal-Wallis					NA	Female	79	Completed	Phase 1/Phase 2
NCT03040011	4323180	7912199	6 Hour Postoperative Pain Measured by the NRS	dexamethasone|bupivacaine	Dexamethasone|Bupivacaine|Bilateral Pudendal Nerve Block|Bilateral Levator Ani Muscle Injection|Saline	Drug|Drug|Procedure|Procedure|Drug	pain, postoperative|prolapse|pelvic organ prolapse	Pelvic Organ Prolapse|Postoperative Pain|Surgery	Parallel Assignment	Interventional	Treatment	Randomized	Preoperative Levator Ani Muscle Injection and Pudendal Nerve Block for Pain Control After Vaginal Reconstructive Surgery	3		NA	0.25	Kruskal-Wallis					NA	Female	79	Completed	Phase 1/Phase 2
NCT03040011	4323181	7912200	Primary Postoperative Pain Measured by the Numerical Rating Scale (NRS)	dexamethasone|bupivacaine	Dexamethasone|Bupivacaine|Bilateral Pudendal Nerve Block|Bilateral Levator Ani Muscle Injection|Saline	Drug|Drug|Procedure|Procedure|Drug	pain, postoperative|prolapse|pelvic organ prolapse	Pelvic Organ Prolapse|Postoperative Pain|Surgery	Parallel Assignment	Interventional	Treatment	Randomized	Preoperative Levator Ani Muscle Injection and Pudendal Nerve Block for Pain Control After Vaginal Reconstructive Surgery	3		NA	0.39	Kruskal-Wallis					NA	Female	79	Completed	Phase 1/Phase 2
NCT03040154	4323162	7912172	Enrollment in Evidence-Based Parenting Program	NA	Video Documentary entitled, "Para Sa Kinabukasan ng Mga Anak (For Our Children's Future)"|Usual Care Video that is publicly available	Other|Other	NA	Health Behavior|Parenting|Social Acceptance	Parallel Assignment	Interventional	Other	Randomized	Engaging Immigrants in Preventive Parenting Interventions	2	Odds Ratio (OR)	2.67	0.006	Regression, Logistic	1.33	5.35	95		NA	All	217	Completed	N/A
NCT03041116	4323160	7912062	Absolute Change From Baseline In The UPDRS Part 3 (UPDRS-III) Total Score To The End Of The 24-week Double-blind Period	NA	Fosmetpantotenate|Placebo	Drug|Drug	nerve degeneration|pantothenate kinase-associated neurodegeneration	Pantothenate Kinase-Associated Neurodegeneration	Parallel Assignment	Interventional	Treatment	Randomized	Efficacy and Safety Study of Fosmetpantotenate (RE-024) in PKAN Participants	2	Difference in LS Mean	2	0	Mixed Models Analysis	-0.7	4.78	95	Standard Error of the Mean	1.38	All	84	Terminated	Phase 3
NCT03041116	4323161	7912064	Change From Baseline In The Pantothenate Kinase-Associated Neurodegeneration-Activities of Daily Living (PKAN-ADL) Total Score To The End Of The 24-week Double-blind Period	NA	Fosmetpantotenate|Placebo	Drug|Drug	nerve degeneration|pantothenate kinase-associated neurodegeneration	Pantothenate Kinase-Associated Neurodegeneration	Parallel Assignment	Interventional	Treatment	Randomized	Efficacy and Safety Study of Fosmetpantotenate (RE-024) in PKAN Participants	2	Difference in LS Mean	-0.1	0	Mixed Models Analysis	-1.69	1.51	95	Standard Error of the Mean	0.8	All	84	Terminated	Phase 3
NCT03041467	4323152	7912036	Clinical Success	NA	IN.PACT AV DCB|Standard Balloon Angioplasty	Device|Device	arteriovenous fistula|fistula	Arteriovenous Fistula|Arteriovenous Fistula Occlusion|Arteriovenous Fistula Stenosis|Fistula	Parallel Assignment	Interventional	Treatment	Randomized	IN.PACT™ AV Access Study	2		NA	0.999	Chi-squared					NA	All	330	Active, not recruiting	N/A
NCT03041467	4323153	7912037	Procedure Success	NA	IN.PACT AV DCB|Standard Balloon Angioplasty	Device|Device	arteriovenous fistula|fistula	Arteriovenous Fistula|Arteriovenous Fistula Occlusion|Arteriovenous Fistula Stenosis|Fistula	Parallel Assignment	Interventional	Treatment	Randomized	IN.PACT™ AV Access Study	2		NA	0.482	Chi-squared					NA	All	330	Active, not recruiting	N/A
NCT03041467	4323154	7912038	Device Success	NA	IN.PACT AV DCB|Standard Balloon Angioplasty	Device|Device	arteriovenous fistula|fistula	Arteriovenous Fistula|Arteriovenous Fistula Occlusion|Arteriovenous Fistula Stenosis|Fistula	Parallel Assignment	Interventional	Treatment	Randomized	IN.PACT™ AV Access Study	2		NA	0.999	Chi-squared					NA	All	330	Active, not recruiting	N/A
NCT03041467	4323155	7912042	Cumulative Target Lesion Revascularizations	NA	IN.PACT AV DCB|Standard Balloon Angioplasty	Device|Device	arteriovenous fistula|fistula	Arteriovenous Fistula|Arteriovenous Fistula Occlusion|Arteriovenous Fistula Stenosis|Fistula	Parallel Assignment	Interventional	Treatment	Randomized	IN.PACT™ AV Access Study	2		NA	0.001	Chi-squared					NA	All	330	Active, not recruiting	N/A
NCT03041467	4323156	7912043	Target Lesion Primary Patency	NA	IN.PACT AV DCB|Standard Balloon Angioplasty	Device|Device	arteriovenous fistula|fistula	Arteriovenous Fistula|Arteriovenous Fistula Occlusion|Arteriovenous Fistula Stenosis|Fistula	Parallel Assignment	Interventional	Treatment	Randomized	IN.PACT™ AV Access Study	2		NA	0.001	Log Rank					NA	All	330	Active, not recruiting	N/A
NCT03041467	4323157	7912044	Access Circuit Primary Patency	NA	IN.PACT AV DCB|Standard Balloon Angioplasty	Device|Device	arteriovenous fistula|fistula	Arteriovenous Fistula|Arteriovenous Fistula Occlusion|Arteriovenous Fistula Stenosis|Fistula	Parallel Assignment	Interventional	Treatment	Randomized	IN.PACT™ AV Access Study	2		NA	0.001	Log Rank					NA	All	330	Active, not recruiting	N/A
NCT03041467	4323158	7912045	Primary Safety Endpoint - Serious Adverse Event Rate	NA	IN.PACT AV DCB|Standard Balloon Angioplasty	Device|Device	arteriovenous fistula|fistula	Arteriovenous Fistula|Arteriovenous Fistula Occlusion|Arteriovenous Fistula Stenosis|Fistula	Parallel Assignment	Interventional	Treatment	Randomized	IN.PACT™ AV Access Study	2		NA	0.002	Farrington-Manning Test					NA	All	330	Active, not recruiting	N/A
NCT03041467	4323159	7912046	Number of Participants With Target Lesion Primary Patency Though 6 Months	NA	IN.PACT AV DCB|Standard Balloon Angioplasty	Device|Device	arteriovenous fistula|fistula	Arteriovenous Fistula|Arteriovenous Fistula Occlusion|Arteriovenous Fistula Stenosis|Fistula	Parallel Assignment	Interventional	Treatment	Randomized	IN.PACT™ AV Access Study	2		NA	0.001	One-sided Z-test					NA	All	330	Active, not recruiting	N/A
NCT03041792	4323137	7912021	Change From Baseline in Area Under the Plasma Concentration-Time Profile of Acetaminophen for 0-60 Minutes and 0-300 Minutes (AUC0-60min and AUC0-300min) After Acetaminophen Dose at Visits 4 and 5	liraglutide	Liraglutide|Placebo	Drug|Other	NA	Obesity	Parallel Assignment	Interventional	Basic Science	Randomized	Methodology Study To Examine 6-Week Food Intake With Liraglutide In Obese Subjects	2	Least Square Mean Difference	35.56	0.5008	Mixed Models Analysis	-69.64	140.76	95	Standard Error of the Mean	52.46	All	61	Completed	Phase 1
NCT03041792	4323135	7912021	Change From Baseline in Area Under the Plasma Concentration-Time Profile of Acetaminophen for 0-60 Minutes and 0-300 Minutes (AUC0-60min and AUC0-300min) After Acetaminophen Dose at Visits 4 and 5	liraglutide	Liraglutide|Placebo	Drug|Other	NA	Obesity	Parallel Assignment	Interventional	Basic Science	Randomized	Methodology Study To Examine 6-Week Food Intake With Liraglutide In Obese Subjects	2	Least Square Mean Difference	214.24	0.104	Mixed Models Analysis	-45.59	474.07	95	Standard Error of the Mean	129.48	All	61	Completed	Phase 1
NCT03041792	4323134	7912021	Change From Baseline in Area Under the Plasma Concentration-Time Profile of Acetaminophen for 0-60 Minutes and 0-300 Minutes (AUC0-60min and AUC0-300min) After Acetaminophen Dose at Visits 4 and 5	liraglutide	Liraglutide|Placebo	Drug|Other	NA	Obesity	Parallel Assignment	Interventional	Basic Science	Randomized	Methodology Study To Examine 6-Week Food Intake With Liraglutide In Obese Subjects	2	Least Square Mean Difference	348.43	0.0152	Mixed Models Analysis	70.2	626.66	95	Standard Error of the Mean	138.29	All	61	Completed	Phase 1
NCT03041792	4323136	7912021	Change From Baseline in Area Under the Plasma Concentration-Time Profile of Acetaminophen for 0-60 Minutes and 0-300 Minutes (AUC0-60min and AUC0-300min) After Acetaminophen Dose at Visits 4 and 5	liraglutide	Liraglutide|Placebo	Drug|Other	NA	Obesity	Parallel Assignment	Interventional	Basic Science	Randomized	Methodology Study To Examine 6-Week Food Intake With Liraglutide In Obese Subjects	2	Least Square Mean Difference	106.15	0.0348	Mixed Models Analysis	7.86	204.44	95	Standard Error of the Mean	48.95	All	61	Completed	Phase 1
NCT03041792	4323139	7912022	Change From Baseline in Satiety, Fullness, Prospective Food Consumption and Hunger Scores (Mean Rating AUC30-120min) for Mean Lunch at Visits 4 and 5	liraglutide	Liraglutide|Placebo	Drug|Other	NA	Obesity	Parallel Assignment	Interventional	Basic Science	Randomized	Methodology Study To Examine 6-Week Food Intake With Liraglutide In Obese Subjects	2	Least Square Mean Difference	-6.58	0.0093	Mixed Models Analysis	-11.48	-1.69	95	Standard Error of the Mean	2.44	All	61	Completed	Phase 1
NCT03041792	4323140	7912022	Change From Baseline in Satiety, Fullness, Prospective Food Consumption and Hunger Scores (Mean Rating AUC30-120min) for Mean Lunch at Visits 4 and 5	liraglutide	Liraglutide|Placebo	Drug|Other	NA	Obesity	Parallel Assignment	Interventional	Basic Science	Randomized	Methodology Study To Examine 6-Week Food Intake With Liraglutide In Obese Subjects	2	Least Square Mean Difference	-9.78	0.0117	Mixed Models Analysis	-17.29	-2.27	95	Standard Error of the Mean	3.75	All	61	Completed	Phase 1
NCT03041792	4323145	7912022	Change From Baseline in Satiety, Fullness, Prospective Food Consumption and Hunger Scores (Mean Rating AUC30-120min) for Mean Lunch at Visits 4 and 5	liraglutide	Liraglutide|Placebo	Drug|Other	NA	Obesity	Parallel Assignment	Interventional	Basic Science	Randomized	Methodology Study To Examine 6-Week Food Intake With Liraglutide In Obese Subjects	2	Least Square Mean Difference	3.98	0.1768	Mixed Models Analysis	-1.85	9.82	95	Standard Error of the Mean	2.91	All	61	Completed	Phase 1
NCT03041792	4323143	7912022	Change From Baseline in Satiety, Fullness, Prospective Food Consumption and Hunger Scores (Mean Rating AUC30-120min) for Mean Lunch at Visits 4 and 5	liraglutide	Liraglutide|Placebo	Drug|Other	NA	Obesity	Parallel Assignment	Interventional	Basic Science	Randomized	Methodology Study To Examine 6-Week Food Intake With Liraglutide In Obese Subjects	2	Least Square Mean Difference	2.85	0.1858	Mixed Models Analysis	-1.41	7.11	95	Standard Error of the Mean	2.12	All	61	Completed	Phase 1
NCT03041792	4323138	7912022	Change From Baseline in Satiety, Fullness, Prospective Food Consumption and Hunger Scores (Mean Rating AUC30-120min) for Mean Lunch at Visits 4 and 5	liraglutide	Liraglutide|Placebo	Drug|Other	NA	Obesity	Parallel Assignment	Interventional	Basic Science	Randomized	Methodology Study To Examine 6-Week Food Intake With Liraglutide In Obese Subjects	2	Least Square Mean Difference	-6.39	0.0296	Mixed Models Analysis	-12.12	-0.66	95	Standard Error of the Mean	2.86	All	61	Completed	Phase 1
NCT03041792	4323141	7912022	Change From Baseline in Satiety, Fullness, Prospective Food Consumption and Hunger Scores (Mean Rating AUC30-120min) for Mean Lunch at Visits 4 and 5	liraglutide	Liraglutide|Placebo	Drug|Other	NA	Obesity	Parallel Assignment	Interventional	Basic Science	Randomized	Methodology Study To Examine 6-Week Food Intake With Liraglutide In Obese Subjects	2	Least Square Mean Difference	-8.46	0.0054	Mixed Models Analysis	-14.3	-2.61	95	Standard Error of the Mean	2.91	All	61	Completed	Phase 1
NCT03041792	4323144	7912022	Change From Baseline in Satiety, Fullness, Prospective Food Consumption and Hunger Scores (Mean Rating AUC30-120min) for Mean Lunch at Visits 4 and 5	liraglutide	Liraglutide|Placebo	Drug|Other	NA	Obesity	Parallel Assignment	Interventional	Basic Science	Randomized	Methodology Study To Examine 6-Week Food Intake With Liraglutide In Obese Subjects	2	Least Square Mean Difference	3.43	0.1137	Mixed Models Analysis	-0.85	7.7	95	Standard Error of the Mean	2.13	All	61	Completed	Phase 1
NCT03041792	4323142	7912022	Change From Baseline in Satiety, Fullness, Prospective Food Consumption and Hunger Scores (Mean Rating AUC30-120min) for Mean Lunch at Visits 4 and 5	liraglutide	Liraglutide|Placebo	Drug|Other	NA	Obesity	Parallel Assignment	Interventional	Basic Science	Randomized	Methodology Study To Examine 6-Week Food Intake With Liraglutide In Obese Subjects	2	Least Square Mean Difference	1.41	0.5288	Mixed Models Analysis	-3.05	5.86	95	Standard Error of the Mean	2.22	All	61	Completed	Phase 1
NCT03041792	4323147	7912023	Change From Baseline in Appetite Score (Mean Rating Area Under Curve From Time 30 to 120 Minutes [AUC30-120min]) for Mean Lunch at Visits 4 and 5	liraglutide	Liraglutide|Placebo	Drug|Other	NA	Obesity	Parallel Assignment	Interventional	Basic Science	Randomized	Methodology Study To Examine 6-Week Food Intake With Liraglutide In Obese Subjects	2	Least Square Mean Difference	4.95	0.0263	Mixed Models Analysis	0.61	9.29	95	Standard Error of the Mean	2.16	All	61	Completed	Phase 1
NCT03041792	4323146	7912023	Change From Baseline in Appetite Score (Mean Rating Area Under Curve From Time 30 to 120 Minutes [AUC30-120min]) for Mean Lunch at Visits 4 and 5	liraglutide	Liraglutide|Placebo	Drug|Other	NA	Obesity	Parallel Assignment	Interventional	Basic Science	Randomized	Methodology Study To Examine 6-Week Food Intake With Liraglutide In Obese Subjects	2	Least Square Mean Difference	5.35	0.0121	Mixed Models Analysis	1.22	9.48	95	Standard Error of the Mean	2.06	All	61	Completed	Phase 1
NCT03041792	4323148	7912024	Change From Baseline in Mean 48-hour Energy Intake at Visits 4 and 5	liraglutide	Liraglutide|Placebo	Drug|Other	NA	Obesity	Parallel Assignment	Interventional	Basic Science	Randomized	Methodology Study To Examine 6-Week Food Intake With Liraglutide In Obese Subjects	2	Least Square Mean Difference	-928.56	0	Mixed Models Analysis	-1317.3	-539.86	95	Standard Error of the Mean	193.8	All	61	Completed	Phase 1
NCT03041792	4323149	7912024	Change From Baseline in Mean 48-hour Energy Intake at Visits 4 and 5	liraglutide	Liraglutide|Placebo	Drug|Other	NA	Obesity	Parallel Assignment	Interventional	Basic Science	Randomized	Methodology Study To Examine 6-Week Food Intake With Liraglutide In Obese Subjects	2	Least Square Mean Difference	-859.58	0	Mixed Models Analysis	-1196.1	-523.1	95	Standard Error of the Mean	167.76	All	61	Completed	Phase 1
NCT03041792	4323151	7912029	Change From Baseline (Visit 3) in Mean Energy Intake During Ad Libitum Lunches at Visits 4 and 5	liraglutide	Liraglutide|Placebo	Drug|Other	NA	Obesity	Parallel Assignment	Interventional	Basic Science	Randomized	Methodology Study To Examine 6-Week Food Intake With Liraglutide In Obese Subjects	2	Least Square Mean Difference	-235.75	0	Mixed Models Analysis	-322.25	-149.25	95	Standard Error of the Mean	43.13	All	61	Completed	Phase 1
NCT03041792	4323150	7912029	Change From Baseline (Visit 3) in Mean Energy Intake During Ad Libitum Lunches at Visits 4 and 5	liraglutide	Liraglutide|Placebo	Drug|Other	NA	Obesity	Parallel Assignment	Interventional	Basic Science	Randomized	Methodology Study To Examine 6-Week Food Intake With Liraglutide In Obese Subjects	2	Least Square Mean Difference	-243.63	0	Mixed Models Analysis	-339.1	-148.15	95	Standard Error of the Mean	47.6	All	61	Completed	Phase 1
NCT03042299	4323132	7912012	Cmax: Maximum Observed Plasma Concentration for TAK-536	azilsartan medoxomil	TAK-536|TAK-536	Drug|Drug	NA	Japanese Healthy Adult Male Participants	Crossover Assignment	Interventional	Treatment	Randomized	A Phase 1, Bio-equivalence Study of TAK-536 Pediatric Formulation	2	Point estimate	-0.0909	NA		-0.1573	-0.0244	90		NA	Male	14	Completed	Phase 1
NCT03042299	4323133	7912013	AUC(0-48): Area Under the Plasma Concentration-time Curve From Time 0 to 48 Hours Postdose for TAK-536	azilsartan medoxomil	TAK-536|TAK-536	Drug|Drug	NA	Japanese Healthy Adult Male Participants	Crossover Assignment	Interventional	Treatment	Randomized	A Phase 1, Bio-equivalence Study of TAK-536 Pediatric Formulation	2	Point estimate	-0.0731	NA		-0.1088	-0.0373	90		NA	Male	14	Completed	Phase 1
NCT03042559	4323130	7911985	Global Rating of Change (GROC)	NA	Protonics Knee brace|Sports Cords	Device|Device	patellofemoral pain syndrome|syndrome|somatoform disorders	Patellofemoral Pain Syndrome	Parallel Assignment	Interventional	Treatment	Randomized	Protonics Knee Brace Versus Hamstring Resisted Exercise (HRE) on Individuals With Patellofemoral Pain Syndrome	2		NA	0.05	Wilcoxon (Mann-Whitney)					NA	All	43	Completed	N/A
NCT03042559	4323131	7911992	Anterior Pelvic Tilt	NA	Protonics Knee brace|Sports Cords	Device|Device	patellofemoral pain syndrome|syndrome|somatoform disorders	Patellofemoral Pain Syndrome	Parallel Assignment	Interventional	Treatment	Randomized	Protonics Knee Brace Versus Hamstring Resisted Exercise (HRE) on Individuals With Patellofemoral Pain Syndrome	2		NA	NA						NA	All	43	Completed	N/A
NCT03043872	4323121	7911878	Objective Response Rate (ORR)	carboplatin|etoposide|tremelimumab|durvalumab	Durvalumab|Tremelimumab|Carboplatin|Cisplatin|Etoposide	Drug|Drug|Drug|Drug|Drug	carcinoma|lung neoplasms|small cell lung carcinoma	Small Cell Lung Carcinoma Extensive Disease	Parallel Assignment	Interventional	Treatment	Randomized	Durvalumab ± Tremelimumab in Combination With Platinum Based Chemotherapy in Untreated Extensive-Stage Small Cell Lung Cancer (CASPIAN)	3	Odds Ratio (OR)	1.19	0.3611	Regression, Logistic	0.817	1.746	95		NA	All	988	Active, not recruiting	Phase 3
NCT03043872	4323122	7911878	Objective Response Rate (ORR)	carboplatin|etoposide|tremelimumab|durvalumab	Durvalumab|Tremelimumab|Carboplatin|Cisplatin|Etoposide	Drug|Drug|Drug|Drug|Drug	carcinoma|lung neoplasms|small cell lung carcinoma	Small Cell Lung Carcinoma Extensive Disease	Parallel Assignment	Interventional	Treatment	Randomized	Durvalumab ± Tremelimumab in Combination With Platinum Based Chemotherapy in Untreated Extensive-Stage Small Cell Lung Cancer (CASPIAN)	3	Odds Ratio (OR)	1.61	0.0177	Regression, Logistic	1.086	2.401	95		NA	All	988	Active, not recruiting	Phase 3
NCT03043872	4323123	7911879	Progression-Free Survival (PFS)	carboplatin|etoposide|tremelimumab|durvalumab	Durvalumab|Tremelimumab|Carboplatin|Cisplatin|Etoposide	Drug|Drug|Drug|Drug|Drug	carcinoma|lung neoplasms|small cell lung carcinoma	Small Cell Lung Carcinoma Extensive Disease	Parallel Assignment	Interventional	Treatment	Randomized	Durvalumab ± Tremelimumab in Combination With Platinum Based Chemotherapy in Untreated Extensive-Stage Small Cell Lung Cancer (CASPIAN)	3	Hazard Ratio (HR)	1.03	0.754	Log Rank	0.857	1.235	95		NA	All	988	Active, not recruiting	Phase 3
NCT03043872	4323124	7911879	Progression-Free Survival (PFS)	carboplatin|etoposide|tremelimumab|durvalumab	Durvalumab|Tremelimumab|Carboplatin|Cisplatin|Etoposide	Drug|Drug|Drug|Drug|Drug	carcinoma|lung neoplasms|small cell lung carcinoma	Small Cell Lung Carcinoma Extensive Disease	Parallel Assignment	Interventional	Treatment	Randomized	Durvalumab ± Tremelimumab in Combination With Platinum Based Chemotherapy in Untreated Extensive-Stage Small Cell Lung Cancer (CASPIAN)	3	Hazard Ratio (HR)	0.84	0.0568	Log Rank	0.696	1.005	95		NA	All	988	Active, not recruiting	Phase 3
NCT03043872	4323125	7911879	Progression-Free Survival (PFS)	carboplatin|etoposide|tremelimumab|durvalumab	Durvalumab|Tremelimumab|Carboplatin|Cisplatin|Etoposide	Drug|Drug|Drug|Drug|Drug	carcinoma|lung neoplasms|small cell lung carcinoma	Small Cell Lung Carcinoma Extensive Disease	Parallel Assignment	Interventional	Treatment	Randomized	Durvalumab ± Tremelimumab in Combination With Platinum Based Chemotherapy in Untreated Extensive-Stage Small Cell Lung Cancer (CASPIAN)	3	Hazard Ratio (HR)	0.8	0.0157	Log Rank	0.665	0.959	95		NA	All	988	Active, not recruiting	Phase 3
NCT03043872	4323126	7911880	OS; D + T + EP Compared With D + EP	carboplatin|etoposide|tremelimumab|durvalumab	Durvalumab|Tremelimumab|Carboplatin|Cisplatin|Etoposide	Drug|Drug|Drug|Drug|Drug	carcinoma|lung neoplasms|small cell lung carcinoma	Small Cell Lung Carcinoma Extensive Disease	Parallel Assignment	Interventional	Treatment	Randomized	Durvalumab ± Tremelimumab in Combination With Platinum Based Chemotherapy in Untreated Extensive-Stage Small Cell Lung Cancer (CASPIAN)	3	Hazard Ratio (HR)	1.08	0.4352	Log Rank	0.89	1.309	95		NA	All	988	Active, not recruiting	Phase 3
NCT03043872	4323128	7911881	OS; Assessed at Final Analysis; D + EP Compared With EP and D + T + EP Compared With EP	carboplatin|etoposide|tremelimumab|durvalumab	Durvalumab|Tremelimumab|Carboplatin|Cisplatin|Etoposide	Drug|Drug|Drug|Drug|Drug	carcinoma|lung neoplasms|small cell lung carcinoma	Small Cell Lung Carcinoma Extensive Disease	Parallel Assignment	Interventional	Treatment	Randomized	Durvalumab ± Tremelimumab in Combination With Platinum Based Chemotherapy in Untreated Extensive-Stage Small Cell Lung Cancer (CASPIAN)	3	Hazard Ratio (HR)	0.75	0.0032	Log Rank	0.625	0.91	95		NA	All	988	Active, not recruiting	Phase 3
NCT03043872	4323127	7911881	OS; Assessed at Final Analysis; D + EP Compared With EP and D + T + EP Compared With EP	carboplatin|etoposide|tremelimumab|durvalumab	Durvalumab|Tremelimumab|Carboplatin|Cisplatin|Etoposide	Drug|Drug|Drug|Drug|Drug	carcinoma|lung neoplasms|small cell lung carcinoma	Small Cell Lung Carcinoma Extensive Disease	Parallel Assignment	Interventional	Treatment	Randomized	Durvalumab ± Tremelimumab in Combination With Platinum Based Chemotherapy in Untreated Extensive-Stage Small Cell Lung Cancer (CASPIAN)	3	Hazard Ratio (HR)	0.82	0.0451	Log Rank	0.682	0.995	95		NA	All	988	Active, not recruiting	Phase 3
NCT03043872	4323129	7911882	Overall Survival (OS); Assessed at Interim Analysis; D + EP Compared With EP	carboplatin|etoposide|tremelimumab|durvalumab	Durvalumab|Tremelimumab|Carboplatin|Cisplatin|Etoposide	Drug|Drug|Drug|Drug|Drug	carcinoma|lung neoplasms|small cell lung carcinoma	Small Cell Lung Carcinoma Extensive Disease	Parallel Assignment	Interventional	Treatment	Randomized	Durvalumab ± Tremelimumab in Combination With Platinum Based Chemotherapy in Untreated Extensive-Stage Small Cell Lung Cancer (CASPIAN)	3	Hazard Ratio (HR)	0.73	0.0047	Log Rank	0.591	0.909	95		NA	All	988	Active, not recruiting	Phase 3
NCT03044106	4323116	7911852	Mean Difference Pre/Post KEA, Stratified by History of Prior Hamstring Strain	NA	CLRT	Device	muscle hypertonia|myalgia|muscle weakness	Hamstring Injury|Muscle Pain|Muscle Tone Increased|Muscle Weakness	Crossover Assignment	Interventional	Treatment	Randomized	Cranial Laser Reflex Technique for Hamstring Function	2	Mean Difference (Final Values)	2.825	0.09	Mixed Models Analysis	-0.4543	6.0581	95		NA	All	44	Completed	N/A
NCT03044106	4323115	7911852	Mean Difference Pre/Post KEA, Stratified by History of Prior Hamstring Strain	NA	CLRT	Device	muscle hypertonia|myalgia|muscle weakness	Hamstring Injury|Muscle Pain|Muscle Tone Increased|Muscle Weakness	Crossover Assignment	Interventional	Treatment	Randomized	Cranial Laser Reflex Technique for Hamstring Function	2	Mean Difference (Final Values)	-2.024	0.018	Mixed Models Analysis	-3.4474	-0.3406	95		NA	All	44	Completed	N/A
NCT03044106	4323119	7911852	Mean Difference Pre/Post KEA, Stratified by History of Prior Hamstring Strain	NA	CLRT	Device	muscle hypertonia|myalgia|muscle weakness	Hamstring Injury|Muscle Pain|Muscle Tone Increased|Muscle Weakness	Crossover Assignment	Interventional	Treatment	Randomized	Cranial Laser Reflex Technique for Hamstring Function	2	Median Difference (Final Values)	1	0.2185	t-test, 2 sided	-1.86904	3.86904	95	Standard Deviation	3.43178	All	44	Completed	N/A
NCT03044106	4323120	7911852	Mean Difference Pre/Post KEA, Stratified by History of Prior Hamstring Strain	NA	CLRT	Device	muscle hypertonia|myalgia|muscle weakness	Hamstring Injury|Muscle Pain|Muscle Tone Increased|Muscle Weakness	Crossover Assignment	Interventional	Treatment	Randomized	Cranial Laser Reflex Technique for Hamstring Function	2	Mean Difference (Final Values)	3.825	0.0068	t-test, 2 sided	1.05881	6.59119	95	Standard Deviation	3.30876	All	44	Completed	N/A
NCT03044106	4323118	7911852	Mean Difference Pre/Post KEA, Stratified by History of Prior Hamstring Strain	NA	CLRT	Device	muscle hypertonia|myalgia|muscle weakness	Hamstring Injury|Muscle Pain|Muscle Tone Increased|Muscle Weakness	Crossover Assignment	Interventional	Treatment	Randomized	Cranial Laser Reflex Technique for Hamstring Function	2	Mean Difference (Final Values)	0.66389	0.1281	t-test, 2 sided	-0.503723	1.8315	95	Standard Deviation	3.45089	All	44	Completed	N/A
NCT03044106	4323117	7911852	Mean Difference Pre/Post KEA, Stratified by History of Prior Hamstring Strain	NA	CLRT	Device	muscle hypertonia|myalgia|muscle weakness	Hamstring Injury|Muscle Pain|Muscle Tone Increased|Muscle Weakness	Crossover Assignment	Interventional	Treatment	Randomized	Cranial Laser Reflex Technique for Hamstring Function	2	Mean Difference (Final Values)	2.68824	0	t-test, 2 sided	1.55714	3.81934	95	Standard Deviation	3.24175	All	44	Completed	N/A
NCT03044249	4323111	7911841	Change From Baseline in the Unified Parkinson's Disease Rating Scale (UPDRS) Part III	NA	MP-101|Placebo	Drug|Drug	psychotic disorders|psychomotor agitation|dementia|alzheimer disease|aggression|mental disorders	Aggression|Agitation|Alzheimer Dementia|Dementia|Psychosis	Parallel Assignment	Interventional	Treatment	Randomized	A Study of MP-101 in Dementia-Related Psychosis and/or Agitation and Aggression	2	Mean Difference (Final Values)	-0.08	0.94	Mixed Models Analysis	-2	1.84	90		NA	All	81	Terminated	Phase 2
NCT03044249	4323112	7911845	Change From Baseline in NPI Core Total Score	NA	MP-101|Placebo	Drug|Drug	psychotic disorders|psychomotor agitation|dementia|alzheimer disease|aggression|mental disorders	Aggression|Agitation|Alzheimer Dementia|Dementia|Psychosis	Parallel Assignment	Interventional	Treatment	Randomized	A Study of MP-101 in Dementia-Related Psychosis and/or Agitation and Aggression	2	Mean Difference (Final Values)	-1.58	0.37	Mixed Models Analysis	-4.47	1.31	90		NA	All	81	Terminated	Phase 2
NCT03044249	4323113	7911846	Change From Baseline in NPI Total Score	NA	MP-101|Placebo	Drug|Drug	psychotic disorders|psychomotor agitation|dementia|alzheimer disease|aggression|mental disorders	Aggression|Agitation|Alzheimer Dementia|Dementia|Psychosis	Parallel Assignment	Interventional	Treatment	Randomized	A Study of MP-101 in Dementia-Related Psychosis and/or Agitation and Aggression	2	Mean Difference (Final Values)	-5.28	0.14	Mixed Models Analysis	-11.16	0.61	90		NA	All	81	Terminated	Phase 2
NCT03044249	4323114	7911848	Percentage of Participants With 30% Improvement From Baseline in the Neuropsychiatric Inventory (NPI) - Psychosis Subscale or Aggression/Agitation Subscale Score	NA	MP-101|Placebo	Drug|Drug	psychotic disorders|psychomotor agitation|dementia|alzheimer disease|aggression|mental disorders	Aggression|Agitation|Alzheimer Dementia|Dementia|Psychosis	Parallel Assignment	Interventional	Treatment	Randomized	A Study of MP-101 in Dementia-Related Psychosis and/or Agitation and Aggression	2	Response Ratio	4	0.48	Fisher Exact	-18	25	90		NA	All	81	Terminated	Phase 2
NCT03044574	4323103	7911783	Number of Patients With Symptomatic and Asymptomatic VTE Events at 180 Days After Surgery	NA	SCD|GCS|LMWH	Device|Device|Drug	venous thrombosis|thromboembolism|venous thromboembolism|thrombosis	Venous Thromboembolism|Venous Thrombosis	Parallel Assignment	Interventional	Prevention	Randomized	Intermittent Pneumatic Compression in Surgical Patients at Extremely-high Risk for Venous Thromboembolism	2		NA	0.001	Fisher Exact					NA	All	407	Completed	N/A
NCT03044574	4323104	7911785	Number of Patients With Symptomatic and Asymptomatic VTE Events at 30 Days After Surgery	NA	SCD|GCS|LMWH	Device|Device|Drug	venous thrombosis|thromboembolism|venous thromboembolism|thrombosis	Venous Thromboembolism|Venous Thrombosis	Parallel Assignment	Interventional	Prevention	Randomized	Intermittent Pneumatic Compression in Surgical Patients at Extremely-high Risk for Venous Thromboembolism	2		NA	0.001	Fisher Exact					NA	All	407	Completed	N/A
NCT03044574	4323105	7911786	Number of Patients With Leg Skin Injury	NA	SCD|GCS|LMWH	Device|Device|Drug	venous thrombosis|thromboembolism|venous thromboembolism|thrombosis	Venous Thromboembolism|Venous Thrombosis	Parallel Assignment	Interventional	Prevention	Randomized	Intermittent Pneumatic Compression in Surgical Patients at Extremely-high Risk for Venous Thromboembolism	2		NA	0.05	Fisher Exact					NA	All	407	Completed	N/A
NCT03044574	4323106	7911787	Number of Patients Died From Any Reason	NA	SCD|GCS|LMWH	Device|Device|Drug	venous thrombosis|thromboembolism|venous thromboembolism|thrombosis	Venous Thromboembolism|Venous Thrombosis	Parallel Assignment	Interventional	Prevention	Randomized	Intermittent Pneumatic Compression in Surgical Patients at Extremely-high Risk for Venous Thromboembolism	2		NA	0.05	Fisher Exact					NA	All	407	Completed	N/A
NCT03044574	4323107	7911788	Number of Patients With Pulmonary Embolism	NA	SCD|GCS|LMWH	Device|Device|Drug	venous thrombosis|thromboembolism|venous thromboembolism|thrombosis	Venous Thromboembolism|Venous Thrombosis	Parallel Assignment	Interventional	Prevention	Randomized	Intermittent Pneumatic Compression in Surgical Patients at Extremely-high Risk for Venous Thromboembolism	2		NA	0.03	Fisher Exact					NA	All	407	Completed	N/A
NCT03044574	4323108	7911789	Number of Patients With Isolated Calf Muscle Vein Thrombosis as Detected by Duplex Ultrasound	NA	SCD|GCS|LMWH	Device|Device|Drug	venous thrombosis|thromboembolism|venous thromboembolism|thrombosis	Venous Thromboembolism|Venous Thrombosis	Parallel Assignment	Interventional	Prevention	Randomized	Intermittent Pneumatic Compression in Surgical Patients at Extremely-high Risk for Venous Thromboembolism	2		NA	0.001	Fisher Exact					NA	All	407	Completed	N/A
NCT03044574	4323109	7911790	Number of Patients With Proximal Deep Venous Thrombosis as Detected by Duplex Ultrasound	NA	SCD|GCS|LMWH	Device|Device|Drug	venous thrombosis|thromboembolism|venous thromboembolism|thrombosis	Venous Thromboembolism|Venous Thrombosis	Parallel Assignment	Interventional	Prevention	Randomized	Intermittent Pneumatic Compression in Surgical Patients at Extremely-high Risk for Venous Thromboembolism	2		NA	0.03	Fisher Exact					NA	All	407	Completed	N/A
NCT03044574	4323110	7911791	Number of Patients With Asymptomatic Venous Thrombosis of Lower Limbs as Detected by Duplex Ultrasound	NA	SCD|GCS|LMWH	Device|Device|Drug	venous thrombosis|thromboembolism|venous thromboembolism|thrombosis	Venous Thromboembolism|Venous Thrombosis	Parallel Assignment	Interventional	Prevention	Randomized	Intermittent Pneumatic Compression in Surgical Patients at Extremely-high Risk for Venous Thromboembolism	2		NA	0.001	Fisher Exact					NA	All	407	Completed	N/A
NCT03045861	4323068	7911718	Change From Baseline to Day 11 in log10 Plasma HIV-1 RNA Relative to Day 10 Ctau	cobicistat|gsk2838232	GSK2838232|Cobicistat	Drug|Drug	hiv infections|immunologic deficiency syndromes|communicable diseases|acquired immunodeficiency syndrome|infection	HIV Infections|Infection, Human Immunodeficiency Virus	Parallel Assignment	Interventional	Treatment	Randomized	Safety and Efficacy Study of GSK2838232 in Human Immunodeficiency Virus (HIV)-1 Infected Adults	4	Emax	-1.846	NA		-2.352	-1.34	95		NA	Male	33	Completed	Phase 2
NCT03045861	4323066	7911718	Change From Baseline to Day 11 in log10 Plasma HIV-1 RNA Relative to Day 10 Ctau	cobicistat|gsk2838232	GSK2838232|Cobicistat	Drug|Drug	hiv infections|immunologic deficiency syndromes|communicable diseases|acquired immunodeficiency syndrome|infection	HIV Infections|Infection, Human Immunodeficiency Virus	Parallel Assignment	Interventional	Treatment	Randomized	Safety and Efficacy Study of GSK2838232 in Human Immunodeficiency Virus (HIV)-1 Infected Adults	4	s2e	0.2	NA		0.094	0.305	95		NA	Male	33	Completed	Phase 2
NCT03045861	4323067	7911718	Change From Baseline to Day 11 in log10 Plasma HIV-1 RNA Relative to Day 10 Ctau	cobicistat|gsk2838232	GSK2838232|Cobicistat	Drug|Drug	hiv infections|immunologic deficiency syndromes|communicable diseases|acquired immunodeficiency syndrome|infection	HIV Infections|Infection, Human Immunodeficiency Virus	Parallel Assignment	Interventional	Treatment	Randomized	Safety and Efficacy Study of GSK2838232 in Human Immunodeficiency Virus (HIV)-1 Infected Adults	4	ED50	32.415	NA		4.687	60.143	95		NA	Male	33	Completed	Phase 2
NCT03045861	4323071	7911719	Change From Baseline to Day 11 in log10 Plasma HIV-1 RNA Relative to Day 10 Cmax	cobicistat|gsk2838232	GSK2838232|Cobicistat	Drug|Drug	hiv infections|immunologic deficiency syndromes|communicable diseases|acquired immunodeficiency syndrome|infection	HIV Infections|Infection, Human Immunodeficiency Virus	Parallel Assignment	Interventional	Treatment	Randomized	Safety and Efficacy Study of GSK2838232 in Human Immunodeficiency Virus (HIV)-1 Infected Adults	4	Emax	-1.801	NA		-2.319	-1.283	95		NA	Male	33	Completed	Phase 2
NCT03045861	4323069	7911719	Change From Baseline to Day 11 in log10 Plasma HIV-1 RNA Relative to Day 10 Cmax	cobicistat|gsk2838232	GSK2838232|Cobicistat	Drug|Drug	hiv infections|immunologic deficiency syndromes|communicable diseases|acquired immunodeficiency syndrome|infection	HIV Infections|Infection, Human Immunodeficiency Virus	Parallel Assignment	Interventional	Treatment	Randomized	Safety and Efficacy Study of GSK2838232 in Human Immunodeficiency Virus (HIV)-1 Infected Adults	4	s2e	0.206	NA		0.097	0.314	95		NA	Male	33	Completed	Phase 2
NCT03045861	4323070	7911719	Change From Baseline to Day 11 in log10 Plasma HIV-1 RNA Relative to Day 10 Cmax	cobicistat|gsk2838232	GSK2838232|Cobicistat	Drug|Drug	hiv infections|immunologic deficiency syndromes|communicable diseases|acquired immunodeficiency syndrome|infection	HIV Infections|Infection, Human Immunodeficiency Virus	Parallel Assignment	Interventional	Treatment	Randomized	Safety and Efficacy Study of GSK2838232 in Human Immunodeficiency Virus (HIV)-1 Infected Adults	4	ED50	55.572	NA		3.565	107.579	95		NA	Male	33	Completed	Phase 2
NCT03045861	4323072	7911720	Change From Baseline to Day 11 in log10 Plasma HIV-1 RNA Relative to Day 10 AUC (0 to Tau)	cobicistat|gsk2838232	GSK2838232|Cobicistat	Drug|Drug	hiv infections|immunologic deficiency syndromes|communicable diseases|acquired immunodeficiency syndrome|infection	HIV Infections|Infection, Human Immunodeficiency Virus	Parallel Assignment	Interventional	Treatment	Randomized	Safety and Efficacy Study of GSK2838232 in Human Immunodeficiency Virus (HIV)-1 Infected Adults	4	s2e	0.2	NA		0.095	0.306	95		NA	Male	33	Completed	Phase 2
NCT03045861	4323074	7911720	Change From Baseline to Day 11 in log10 Plasma HIV-1 RNA Relative to Day 10 AUC (0 to Tau)	cobicistat|gsk2838232	GSK2838232|Cobicistat	Drug|Drug	hiv infections|immunologic deficiency syndromes|communicable diseases|acquired immunodeficiency syndrome|infection	HIV Infections|Infection, Human Immunodeficiency Virus	Parallel Assignment	Interventional	Treatment	Randomized	Safety and Efficacy Study of GSK2838232 in Human Immunodeficiency Virus (HIV)-1 Infected Adults	4	Emax	-1.822	NA		-2.333	1.31	95		NA	Male	33	Completed	Phase 2
NCT03045861	4323073	7911720	Change From Baseline to Day 11 in log10 Plasma HIV-1 RNA Relative to Day 10 AUC (0 to Tau)	cobicistat|gsk2838232	GSK2838232|Cobicistat	Drug|Drug	hiv infections|immunologic deficiency syndromes|communicable diseases|acquired immunodeficiency syndrome|infection	HIV Infections|Infection, Human Immunodeficiency Virus	Parallel Assignment	Interventional	Treatment	Randomized	Safety and Efficacy Study of GSK2838232 in Human Immunodeficiency Virus (HIV)-1 Infected Adults	4	ED50	1020.75	NA		100.786	1940.72	95		NA	Male	33	Completed	Phase 2
NCT03045887	4323053	7911679	Part B: Ctau of GSK2292767	NA	GSK2292767 50 μg|GSK2292767 500 μg|Placebo	Drug|Drug|Drug	NA	Asthma	Crossover Assignment	Interventional	Treatment	Randomized	Safety, Tolerability and Pharmacokinetics of Single and Repeat Doses of GSK2292767 in Healthy Participants Who Smoke Cigarettes	10	Ratio	2.06	NA		1.67	2.55	90	Standard Error of the Mean	0.128	All	38	Completed	Phase 1
NCT03045887	4323054	7911685	Part B: Cmax of GSK2292767	NA	GSK2292767 50 μg|GSK2292767 500 μg|Placebo	Drug|Drug|Drug	NA	Asthma	Crossover Assignment	Interventional	Treatment	Randomized	Safety, Tolerability and Pharmacokinetics of Single and Repeat Doses of GSK2292767 in Healthy Participants Who Smoke Cigarettes	10	ratio	1.14	NA		0.96	1.36	90	Standard Error of the Mean	0.104	All	38	Completed	Phase 1
NCT03045887	4323056	7911686	Part A: Maximum Observed Plasma Drug Concentration (Cmax) of GSK2292767	NA	GSK2292767 50 μg|GSK2292767 500 μg|Placebo	Drug|Drug|Drug	NA	Asthma	Crossover Assignment	Interventional	Treatment	Randomized	Safety, Tolerability and Pharmacokinetics of Single and Repeat Doses of GSK2292767 in Healthy Participants Who Smoke Cigarettes	10	ratio	0.66	NA		0.51	0.86	90	Standard Error of the Mean	0.154	All	38	Completed	Phase 1
NCT03045887	4323057	7911686	Part A: Maximum Observed Plasma Drug Concentration (Cmax) of GSK2292767	NA	GSK2292767 50 μg|GSK2292767 500 μg|Placebo	Drug|Drug|Drug	NA	Asthma	Crossover Assignment	Interventional	Treatment	Randomized	Safety, Tolerability and Pharmacokinetics of Single and Repeat Doses of GSK2292767 in Healthy Participants Who Smoke Cigarettes	10	ratio	0.81	NA		0.68	0.97	90	Standard Error of the Mean	0.106	All	38	Completed	Phase 1
NCT03045887	4323058	7911686	Part A: Maximum Observed Plasma Drug Concentration (Cmax) of GSK2292767	NA	GSK2292767 50 μg|GSK2292767 500 μg|Placebo	Drug|Drug|Drug	NA	Asthma	Crossover Assignment	Interventional	Treatment	Randomized	Safety, Tolerability and Pharmacokinetics of Single and Repeat Doses of GSK2292767 in Healthy Participants Who Smoke Cigarettes	10	ratio	0.96	NA		0.75	1.22	90	Standard Error of the Mean	0.145	All	38	Completed	Phase 1
NCT03045887	4323055	7911686	Part A: Maximum Observed Plasma Drug Concentration (Cmax) of GSK2292767	NA	GSK2292767 50 μg|GSK2292767 500 μg|Placebo	Drug|Drug|Drug	NA	Asthma	Crossover Assignment	Interventional	Treatment	Randomized	Safety, Tolerability and Pharmacokinetics of Single and Repeat Doses of GSK2292767 in Healthy Participants Who Smoke Cigarettes	10	ratio	0.76	NA		0.63	0.9	90	Standard Error of the Mean	0.106	All	38	Completed	Phase 1
NCT03045887	4323059	7911686	Part A: Maximum Observed Plasma Drug Concentration (Cmax) of GSK2292767	NA	GSK2292767 50 μg|GSK2292767 500 μg|Placebo	Drug|Drug|Drug	NA	Asthma	Crossover Assignment	Interventional	Treatment	Randomized	Safety, Tolerability and Pharmacokinetics of Single and Repeat Doses of GSK2292767 in Healthy Participants Who Smoke Cigarettes	10	ratio	0.78	NA		0.61	0.99	90	Standard Error of the Mean	0.145	All	38	Completed	Phase 1
NCT03045887	4323060	7911687	Part B: AUC (0 to t), AUC (0 to 24) and AUC (0 to Inf) of GSK2292767	NA	GSK2292767 50 μg|GSK2292767 500 μg|Placebo	Drug|Drug|Drug	NA	Asthma	Crossover Assignment	Interventional	Treatment	Randomized	Safety, Tolerability and Pharmacokinetics of Single and Repeat Doses of GSK2292767 in Healthy Participants Who Smoke Cigarettes	10	Ratio	1.22	NA		1.01	1.47	90	Standard Error of the Mean	0.098	All	38	Completed	Phase 1
NCT03045887	4323063	7911688	Part A: Area Under the Plasma Drug Concentration Versus Time Curve (AUC) From Zero to Time t (AUC [0 to t]), AUC From Zero to 24 Hours (AUC [0 to 24]) and AUC From Zero to Infinity (AUC [0 to Inf]) of GSK2292767	NA	GSK2292767 50 μg|GSK2292767 500 μg|Placebo	Drug|Drug|Drug	NA	Asthma	Crossover Assignment	Interventional	Treatment	Randomized	Safety, Tolerability and Pharmacokinetics of Single and Repeat Doses of GSK2292767 in Healthy Participants Who Smoke Cigarettes	10	Ratio	1.33	NA		1.01	1.74	90	Standard Error of the Mean	0.161	All	38	Completed	Phase 1
NCT03045887	4323062	7911688	Part A: Area Under the Plasma Drug Concentration Versus Time Curve (AUC) From Zero to Time t (AUC [0 to t]), AUC From Zero to 24 Hours (AUC [0 to 24]) and AUC From Zero to Infinity (AUC [0 to Inf]) of GSK2292767	NA	GSK2292767 50 μg|GSK2292767 500 μg|Placebo	Drug|Drug|Drug	NA	Asthma	Crossover Assignment	Interventional	Treatment	Randomized	Safety, Tolerability and Pharmacokinetics of Single and Repeat Doses of GSK2292767 in Healthy Participants Who Smoke Cigarettes	10	Ratio	1.06	NA		0.69	1.62	90	Standard Error of the Mean	0.255	All	38	Completed	Phase 1
NCT03045887	4323065	7911688	Part A: Area Under the Plasma Drug Concentration Versus Time Curve (AUC) From Zero to Time t (AUC [0 to t]), AUC From Zero to 24 Hours (AUC [0 to 24]) and AUC From Zero to Infinity (AUC [0 to Inf]) of GSK2292767	NA	GSK2292767 50 μg|GSK2292767 500 μg|Placebo	Drug|Drug|Drug	NA	Asthma	Crossover Assignment	Interventional	Treatment	Randomized	Safety, Tolerability and Pharmacokinetics of Single and Repeat Doses of GSK2292767 in Healthy Participants Who Smoke Cigarettes	10	Ratio	0.41	NA		0.27	0.61	90	Standard Error of the Mean	0.243	All	38	Completed	Phase 1
NCT03045887	4323061	7911688	Part A: Area Under the Plasma Drug Concentration Versus Time Curve (AUC) From Zero to Time t (AUC [0 to t]), AUC From Zero to 24 Hours (AUC [0 to 24]) and AUC From Zero to Infinity (AUC [0 to Inf]) of GSK2292767	NA	GSK2292767 50 μg|GSK2292767 500 μg|Placebo	Drug|Drug|Drug	NA	Asthma	Crossover Assignment	Interventional	Treatment	Randomized	Safety, Tolerability and Pharmacokinetics of Single and Repeat Doses of GSK2292767 in Healthy Participants Who Smoke Cigarettes	10	Ratio	1.25	NA		0.95	1.64	90	Standard Error of the Mean	0.161	All	38	Completed	Phase 1
NCT03045887	4323064	7911688	Part A: Area Under the Plasma Drug Concentration Versus Time Curve (AUC) From Zero to Time t (AUC [0 to t]), AUC From Zero to 24 Hours (AUC [0 to 24]) and AUC From Zero to Infinity (AUC [0 to Inf]) of GSK2292767	NA	GSK2292767 50 μg|GSK2292767 500 μg|Placebo	Drug|Drug|Drug	NA	Asthma	Crossover Assignment	Interventional	Treatment	Randomized	Safety, Tolerability and Pharmacokinetics of Single and Repeat Doses of GSK2292767 in Healthy Participants Who Smoke Cigarettes	10	Ratio	0.98	NA		0.65	1.47	90	Standard Error of the Mean	0.243	All	38	Completed	Phase 1
NCT03046056	4323024	7911646	Change From Baseline in CDAI Scores at Week 24	NA	Filgotinib|Placebo to match filgotinib	Drug|Drug	crohn disease	Small Bowel Crohn's Disease	Parallel Assignment	Interventional	Treatment	Randomized	Study to Evaluate the Efficacy and Safety of Filgotinib in the Treatment of Small Bowel Crohn's Disease (SBCD)	3	Least Squares Mean Difference	-5	NA		-52	42	90	Standard Error of the Mean	28	All	78	Completed	Phase 2
NCT03046056	4323025	7911646	Change From Baseline in CDAI Scores at Week 24	NA	Filgotinib|Placebo to match filgotinib	Drug|Drug	crohn disease	Small Bowel Crohn's Disease	Parallel Assignment	Interventional	Treatment	Randomized	Study to Evaluate the Efficacy and Safety of Filgotinib in the Treatment of Small Bowel Crohn's Disease (SBCD)	3	Least Squares Mean Difference	-20	NA		-68	28	90	Standard Error of the Mean	28.7	All	78	Completed	Phase 2
NCT03046056	4323026	7911647	Change From Baseline in CDAI Scores at Week 10	NA	Filgotinib|Placebo to match filgotinib	Drug|Drug	crohn disease	Small Bowel Crohn's Disease	Parallel Assignment	Interventional	Treatment	Randomized	Study to Evaluate the Efficacy and Safety of Filgotinib in the Treatment of Small Bowel Crohn's Disease (SBCD)	3	Least Squares Mean Difference	-31	NA		-76	15	90	Standard Error of the Mean	27.4	All	78	Completed	Phase 2
NCT03046056	4323027	7911647	Change From Baseline in CDAI Scores at Week 10	NA	Filgotinib|Placebo to match filgotinib	Drug|Drug	crohn disease	Small Bowel Crohn's Disease	Parallel Assignment	Interventional	Treatment	Randomized	Study to Evaluate the Efficacy and Safety of Filgotinib in the Treatment of Small Bowel Crohn's Disease (SBCD)	3	Least Squares Mean Difference	-48	NA		-95	-1	90	Standard Error of the Mean	28.1	All	78	Completed	Phase 2
NCT03046056	4323029	7911648	Percentage of Participants Who Achieved Early Clinical Remission by Crohn's Disease Activity Index (CDAI) at Week 10	NA	Filgotinib|Placebo to match filgotinib	Drug|Drug	crohn disease	Small Bowel Crohn's Disease	Parallel Assignment	Interventional	Treatment	Randomized	Study to Evaluate the Efficacy and Safety of Filgotinib in the Treatment of Small Bowel Crohn's Disease (SBCD)	3	Risk Difference in Proportions	17.1	NA		-7.6	40.4	90		NA	All	78	Completed	Phase 2
NCT03046056	4323028	7911648	Percentage of Participants Who Achieved Early Clinical Remission by Crohn's Disease Activity Index (CDAI) at Week 10	NA	Filgotinib|Placebo to match filgotinib	Drug|Drug	crohn disease	Small Bowel Crohn's Disease	Parallel Assignment	Interventional	Treatment	Randomized	Study to Evaluate the Efficacy and Safety of Filgotinib in the Treatment of Small Bowel Crohn's Disease (SBCD)	3	Risk Difference in Proportions	2.8	NA		-21.2	26.5	90		NA	All	78	Completed	Phase 2
NCT03046056	4323030	7911649	Percentage of Participants Who Achieved Participant Level Small Bowel MaRIA Response at Week 24	NA	Filgotinib|Placebo to match filgotinib	Drug|Drug	crohn disease	Small Bowel Crohn's Disease	Parallel Assignment	Interventional	Treatment	Randomized	Study to Evaluate the Efficacy and Safety of Filgotinib in the Treatment of Small Bowel Crohn's Disease (SBCD)	3	Risk Difference in Proportions	-4.2	NA		-28.1	20.3	90		NA	All	78	Completed	Phase 2
NCT03046056	4323031	7911649	Percentage of Participants Who Achieved Participant Level Small Bowel MaRIA Response at Week 24	NA	Filgotinib|Placebo to match filgotinib	Drug|Drug	crohn disease	Small Bowel Crohn's Disease	Parallel Assignment	Interventional	Treatment	Randomized	Study to Evaluate the Efficacy and Safety of Filgotinib in the Treatment of Small Bowel Crohn's Disease (SBCD)	3	Risk Difference in Proportions	3.3	NA		-22.1	28.1	90		NA	All	78	Completed	Phase 2
NCT03046056	4323033	7911650	Percentage of Participants Who Achieved Participant Level Small Bowel MaRIA Remission at Week 24	NA	Filgotinib|Placebo to match filgotinib	Drug|Drug	crohn disease	Small Bowel Crohn's Disease	Parallel Assignment	Interventional	Treatment	Randomized	Study to Evaluate the Efficacy and Safety of Filgotinib in the Treatment of Small Bowel Crohn's Disease (SBCD)	3	Risk Difference in Proportions	8	NA		-17.2	32.6	90		NA	All	78	Completed	Phase 2
NCT03046056	4323032	7911650	Percentage of Participants Who Achieved Participant Level Small Bowel MaRIA Remission at Week 24	NA	Filgotinib|Placebo to match filgotinib	Drug|Drug	crohn disease	Small Bowel Crohn's Disease	Parallel Assignment	Interventional	Treatment	Randomized	Study to Evaluate the Efficacy and Safety of Filgotinib in the Treatment of Small Bowel Crohn's Disease (SBCD)	3	Risk Difference in Proportions	6.3	NA		-18.1	30.2	90		NA	All	78	Completed	Phase 2
NCT03046056	4323034	7911651	Percentage of Participants Who Achieved MaRIA Response in Jejunum Segment at Week 24	NA	Filgotinib|Placebo to match filgotinib	Drug|Drug	crohn disease	Small Bowel Crohn's Disease	Parallel Assignment	Interventional	Treatment	Randomized	Study to Evaluate the Efficacy and Safety of Filgotinib in the Treatment of Small Bowel Crohn's Disease (SBCD)	3	Risk Difference in Proportions	12.5	NA		-46.1	63.3	90		NA	All	78	Completed	Phase 2
NCT03046056	4323035	7911651	Percentage of Participants Who Achieved MaRIA Response in Jejunum Segment at Week 24	NA	Filgotinib|Placebo to match filgotinib	Drug|Drug	crohn disease	Small Bowel Crohn's Disease	Parallel Assignment	Interventional	Treatment	Randomized	Study to Evaluate the Efficacy and Safety of Filgotinib in the Treatment of Small Bowel Crohn's Disease (SBCD)	3	Risk Difference in Proportions	50	NA		-16.8	89.5	90		NA	All	78	Completed	Phase 2
NCT03046056	4323037	7911652	Percentage of Participants Who Achieved MaRIA Response in Distal Ileum Segment at Week 24	NA	Filgotinib|Placebo to match filgotinib	Drug|Drug	crohn disease	Small Bowel Crohn's Disease	Parallel Assignment	Interventional	Treatment	Randomized	Study to Evaluate the Efficacy and Safety of Filgotinib in the Treatment of Small Bowel Crohn's Disease (SBCD)	3	Risk Difference in Proportions	3.3	NA		-38.9	45.7	90		NA	All	78	Completed	Phase 2
NCT03046056	4323036	7911652	Percentage of Participants Who Achieved MaRIA Response in Distal Ileum Segment at Week 24	NA	Filgotinib|Placebo to match filgotinib	Drug|Drug	crohn disease	Small Bowel Crohn's Disease	Parallel Assignment	Interventional	Treatment	Randomized	Study to Evaluate the Efficacy and Safety of Filgotinib in the Treatment of Small Bowel Crohn's Disease (SBCD)	3	Risk Difference in Proportions	-4.2	NA		-47.5	40.8	90		NA	All	78	Completed	Phase 2
NCT03046056	4323039	7911653	Percentage of Participants Who Achieved MaRIA Response in Terminal Ileum Segment at Week 24	NA	Filgotinib|Placebo to match filgotinib	Drug|Drug	crohn disease	Small Bowel Crohn's Disease	Parallel Assignment	Interventional	Treatment	Randomized	Study to Evaluate the Efficacy and Safety of Filgotinib in the Treatment of Small Bowel Crohn's Disease (SBCD)	3	Risk Difference in Proportions	-2.3	NA		-28.6	24.3	90		NA	All	78	Completed	Phase 2
NCT03046056	4323038	7911653	Percentage of Participants Who Achieved MaRIA Response in Terminal Ileum Segment at Week 24	NA	Filgotinib|Placebo to match filgotinib	Drug|Drug	crohn disease	Small Bowel Crohn's Disease	Parallel Assignment	Interventional	Treatment	Randomized	Study to Evaluate the Efficacy and Safety of Filgotinib in the Treatment of Small Bowel Crohn's Disease (SBCD)	3	Risk Difference in Proportions	-15	NA		-39.4	11.3	90		NA	All	78	Completed	Phase 2
NCT03046056	4323040	7911654	Percentage of Participants Who Achieved MaRIA Remission in Jejunum Segment at Week 24	NA	Filgotinib|Placebo to match filgotinib	Drug|Drug	crohn disease	Small Bowel Crohn's Disease	Parallel Assignment	Interventional	Treatment	Randomized	Study to Evaluate the Efficacy and Safety of Filgotinib in the Treatment of Small Bowel Crohn's Disease (SBCD)	3	Risk Difference in Proportions	33.3	NA		-32.4	86.5	90		NA	All	78	Completed	Phase 2
NCT03046056	4323042	7911655	Percentage of Participants Who Achieved MaRIA Remission in Distal Ileum Segment at Week 24	NA	Filgotinib|Placebo to match filgotinib	Drug|Drug	crohn disease	Small Bowel Crohn's Disease	Parallel Assignment	Interventional	Treatment	Randomized	Study to Evaluate the Efficacy and Safety of Filgotinib in the Treatment of Small Bowel Crohn's Disease (SBCD)	3	Risk Difference in Proportions	-6.7	NA		-47.3	37	90		NA	All	78	Completed	Phase 2
NCT03046056	4323041	7911655	Percentage of Participants Who Achieved MaRIA Remission in Distal Ileum Segment at Week 24	NA	Filgotinib|Placebo to match filgotinib	Drug|Drug	crohn disease	Small Bowel Crohn's Disease	Parallel Assignment	Interventional	Treatment	Randomized	Study to Evaluate the Efficacy and Safety of Filgotinib in the Treatment of Small Bowel Crohn's Disease (SBCD)	3	Risk Difference in Proportions	-16.7	NA		-58.2	30	90		NA	All	78	Completed	Phase 2
NCT03046056	4323043	7911656	Percentage of Participants Who Achieved MaRIA Remission in Terminal Ileum Segment at Week 24	NA	Filgotinib|Placebo to match filgotinib	Drug|Drug	crohn disease	Small Bowel Crohn's Disease	Parallel Assignment	Interventional	Treatment	Randomized	Study to Evaluate the Efficacy and Safety of Filgotinib in the Treatment of Small Bowel Crohn's Disease (SBCD)	3	Risk Difference in Proportions	0.4	NA		-24.5	26.2	90		NA	All	78	Completed	Phase 2
NCT03046056	4323044	7911656	Percentage of Participants Who Achieved MaRIA Remission in Terminal Ileum Segment at Week 24	NA	Filgotinib|Placebo to match filgotinib	Drug|Drug	crohn disease	Small Bowel Crohn's Disease	Parallel Assignment	Interventional	Treatment	Randomized	Study to Evaluate the Efficacy and Safety of Filgotinib in the Treatment of Small Bowel Crohn's Disease (SBCD)	3	Risk Difference in Proportions	-1.7	NA		-28.6	25.5	90		NA	All	78	Completed	Phase 2
NCT03046056	4323046	7911657	Change From Baseline in Jejunum Segmental MaRIA Score at Week 24	NA	Filgotinib|Placebo to match filgotinib	Drug|Drug	crohn disease	Small Bowel Crohn's Disease	Parallel Assignment	Interventional	Treatment	Randomized	Study to Evaluate the Efficacy and Safety of Filgotinib in the Treatment of Small Bowel Crohn's Disease (SBCD)	3	Least Squares Mean Difference	-0.1	NA		-2.2	2	90	Standard Error of the Mean	1.24	All	78	Completed	Phase 2
NCT03046056	4323045	7911657	Change From Baseline in Jejunum Segmental MaRIA Score at Week 24	NA	Filgotinib|Placebo to match filgotinib	Drug|Drug	crohn disease	Small Bowel Crohn's Disease	Parallel Assignment	Interventional	Treatment	Randomized	Study to Evaluate the Efficacy and Safety of Filgotinib in the Treatment of Small Bowel Crohn's Disease (SBCD)	3	Least Squares Mean Difference	0.1	NA		-1.9	2	90	Standard Error of the Mean	1.18	All	78	Completed	Phase 2
NCT03046056	4323048	7911658	Change From Baseline in Distal Ileum Segmental MaRIA Score at Week 24	NA	Filgotinib|Placebo to match filgotinib	Drug|Drug	crohn disease	Small Bowel Crohn's Disease	Parallel Assignment	Interventional	Treatment	Randomized	Study to Evaluate the Efficacy and Safety of Filgotinib in the Treatment of Small Bowel Crohn's Disease (SBCD)	3	Least Squares Mean Difference	-1.6	NA		-3.9	0.7	90	Standard Error of the Mean	1.38	All	78	Completed	Phase 2
NCT03046056	4323047	7911658	Change From Baseline in Distal Ileum Segmental MaRIA Score at Week 24	NA	Filgotinib|Placebo to match filgotinib	Drug|Drug	crohn disease	Small Bowel Crohn's Disease	Parallel Assignment	Interventional	Treatment	Randomized	Study to Evaluate the Efficacy and Safety of Filgotinib in the Treatment of Small Bowel Crohn's Disease (SBCD)	3	Least Squares Mean Difference	-1	NA		-3.2	1.2	90	Standard Error of the Mean	1.32	All	78	Completed	Phase 2
NCT03046056	4323050	7911659	Change From Baseline in Terminal Ileum Segmental Magnetic Resonance Index of Activity (MaRIA) Score at Week 24	NA	Filgotinib|Placebo to match filgotinib	Drug|Drug	crohn disease	Small Bowel Crohn's Disease	Parallel Assignment	Interventional	Treatment	Randomized	Study to Evaluate the Efficacy and Safety of Filgotinib in the Treatment of Small Bowel Crohn's Disease (SBCD)	3	Least Squares Mean Difference	-2.3	NA		-5.3	0.7	90	Standard Error of the Mean	1.81	All	78	Completed	Phase 2
NCT03046056	4323049	7911659	Change From Baseline in Terminal Ileum Segmental Magnetic Resonance Index of Activity (MaRIA) Score at Week 24	NA	Filgotinib|Placebo to match filgotinib	Drug|Drug	crohn disease	Small Bowel Crohn's Disease	Parallel Assignment	Interventional	Treatment	Randomized	Study to Evaluate the Efficacy and Safety of Filgotinib in the Treatment of Small Bowel Crohn's Disease (SBCD)	3	Least Squares Mean Difference	0.2	NA		-2.7	3.1	90	Standard Error of the Mean	1.72	All	78	Completed	Phase 2
NCT03046056	4323052	7911660	Percentage of Participants Who Achieved Clinical Remission at Week 24	NA	Filgotinib|Placebo to match filgotinib	Drug|Drug	crohn disease	Small Bowel Crohn's Disease	Parallel Assignment	Interventional	Treatment	Randomized	Study to Evaluate the Efficacy and Safety of Filgotinib in the Treatment of Small Bowel Crohn's Disease (SBCD)	3	Risk Difference in Proportions	8.3	NA		-16.5	32.1	90		NA	All	78	Completed	Phase 2
NCT03046056	4323051	7911660	Percentage of Participants Who Achieved Clinical Remission at Week 24	NA	Filgotinib|Placebo to match filgotinib	Drug|Drug	crohn disease	Small Bowel Crohn's Disease	Parallel Assignment	Interventional	Treatment	Randomized	Study to Evaluate the Efficacy and Safety of Filgotinib in the Treatment of Small Bowel Crohn's Disease (SBCD)	3	Risk Difference in Proportions	8.3	NA		-15.9	32	90		NA	All	78	Completed	Phase 2
NCT03047447	4323016	7911611	Ketones (Blood)	NA	Dietary Ketosis: Regulator of Obesity and Metabolic Syndrome	Behavioral	syndrome|diabetes mellitus|metabolic syndrome|prediabetic state|diabetes mellitus, type 2	Diabetes Mellitus, Type 2|Metabolic Syndrome|Pre Diabetes	Parallel Assignment	Interventional	Treatment	Randomized	Induced and Controlled Dietary Ketosis as a Regulator of Obesity and Metabolic Syndrome Pathologies	3		NA	0.001	ANOVA					NA	All	30	Completed	N/A
NCT03047447	4323017	7911612	Body Fat Mass (Pounds of Body Fat)	NA	Dietary Ketosis: Regulator of Obesity and Metabolic Syndrome	Behavioral	syndrome|diabetes mellitus|metabolic syndrome|prediabetic state|diabetes mellitus, type 2	Diabetes Mellitus, Type 2|Metabolic Syndrome|Pre Diabetes	Parallel Assignment	Interventional	Treatment	Randomized	Induced and Controlled Dietary Ketosis as a Regulator of Obesity and Metabolic Syndrome Pathologies	3		NA	0.001	ANOVA					NA	All	30	Completed	N/A
NCT03047447	4323018	7911613	BMI (Body Mass Index)	NA	Dietary Ketosis: Regulator of Obesity and Metabolic Syndrome	Behavioral	syndrome|diabetes mellitus|metabolic syndrome|prediabetic state|diabetes mellitus, type 2	Diabetes Mellitus, Type 2|Metabolic Syndrome|Pre Diabetes	Parallel Assignment	Interventional	Treatment	Randomized	Induced and Controlled Dietary Ketosis as a Regulator of Obesity and Metabolic Syndrome Pathologies	3		NA	0.001	ANOVA					NA	All	30	Completed	N/A
NCT03047447	4323019	7911614	Weight	NA	Dietary Ketosis: Regulator of Obesity and Metabolic Syndrome	Behavioral	syndrome|diabetes mellitus|metabolic syndrome|prediabetic state|diabetes mellitus, type 2	Diabetes Mellitus, Type 2|Metabolic Syndrome|Pre Diabetes	Parallel Assignment	Interventional	Treatment	Randomized	Induced and Controlled Dietary Ketosis as a Regulator of Obesity and Metabolic Syndrome Pathologies	3		NA	0.001	ANOVA					NA	All	30	Completed	N/A
NCT03047447	4323020	7911615	Hemoglobin A1c	NA	Dietary Ketosis: Regulator of Obesity and Metabolic Syndrome	Behavioral	syndrome|diabetes mellitus|metabolic syndrome|prediabetic state|diabetes mellitus, type 2	Diabetes Mellitus, Type 2|Metabolic Syndrome|Pre Diabetes	Parallel Assignment	Interventional	Treatment	Randomized	Induced and Controlled Dietary Ketosis as a Regulator of Obesity and Metabolic Syndrome Pathologies	3		NA	0.001	ANOVA					NA	All	30	Completed	N/A
NCT03049748	4323010	7911549	Hospital Readmission	NA	Mobile phone app (VAD Care App)|Usual LVAD Care	Device|Other	heart failure	Heart Failure	Parallel Assignment	Interventional	Supportive Care	Randomized	Self-Management App for Patients With Left-Ventricular Assist Devices	2		NA	0.05	Wilcoxon (Mann-Whitney)					NA	All	40	Completed	N/A
NCT03049748	4323011	7911550	Complications	NA	Mobile phone app (VAD Care App)|Usual LVAD Care	Device|Other	heart failure	Heart Failure	Parallel Assignment	Interventional	Supportive Care	Randomized	Self-Management App for Patients With Left-Ventricular Assist Devices	2		NA	0.05	Wilcoxon (Mann-Whitney)					NA	All	40	Completed	N/A
NCT03049748	4323012	7911551	Adherence	NA	Mobile phone app (VAD Care App)|Usual LVAD Care	Device|Other	heart failure	Heart Failure	Parallel Assignment	Interventional	Supportive Care	Randomized	Self-Management App for Patients With Left-Ventricular Assist Devices	2		NA	0.05	Wilcoxon (Mann-Whitney)					NA	All	40	Completed	N/A
NCT03049748	4323013	7911552	Health Status	NA	Mobile phone app (VAD Care App)|Usual LVAD Care	Device|Other	heart failure	Heart Failure	Parallel Assignment	Interventional	Supportive Care	Randomized	Self-Management App for Patients With Left-Ventricular Assist Devices	2		NA	0.05	Wilcoxon (Mann-Whitney)					NA	All	40	Completed	N/A
NCT03049748	4323014	7911553	Self-efficacy	NA	Mobile phone app (VAD Care App)|Usual LVAD Care	Device|Other	heart failure	Heart Failure	Parallel Assignment	Interventional	Supportive Care	Randomized	Self-Management App for Patients With Left-Ventricular Assist Devices	2		NA	0.05	Wilcoxon (Mann-Whitney)					NA	All	40	Completed	N/A
NCT03049748	4323015	7911554	Health-related Quality of Life	NA	Mobile phone app (VAD Care App)|Usual LVAD Care	Device|Other	heart failure	Heart Failure	Parallel Assignment	Interventional	Supportive Care	Randomized	Self-Management App for Patients With Left-Ventricular Assist Devices	2		NA	0.05	Wilcoxon (Mann-Whitney)					NA	All	40	Completed	N/A
NCT03050307	4323001	7911512	Percentage of Participants With Post-treatment Resolution of Gastrointestinal Symptoms Associated With GU	lansoprazole|bismuth|dexlansoprazole	TAK-438|Lansoprazole|TAK-438 Placebo|Lansoprazole Placebo|Bismuth-Containing Quadruple Therapy	Drug|Drug|Drug|Drug|Drug	stomach ulcer|ulcer	Gastric Ulcer	Parallel Assignment	Interventional	Treatment	Randomized	Comparison of TAK-438 (Vonoprazan) to Lansoprazole in the Treatment of Gastric Ulcer Participants With or Without Helicobacter Pylori Infection	2	Exact (Clopper-Pearson)	10.1	NA		-5.109	25.348	95		NA	All	234	Completed	Phase 3
NCT03050307	4323003	7911512	Percentage of Participants With Post-treatment Resolution of Gastrointestinal Symptoms Associated With GU	lansoprazole|bismuth|dexlansoprazole	TAK-438|Lansoprazole|TAK-438 Placebo|Lansoprazole Placebo|Bismuth-Containing Quadruple Therapy	Drug|Drug|Drug|Drug|Drug	stomach ulcer|ulcer	Gastric Ulcer	Parallel Assignment	Interventional	Treatment	Randomized	Comparison of TAK-438 (Vonoprazan) to Lansoprazole in the Treatment of Gastric Ulcer Participants With or Without Helicobacter Pylori Infection	2	Exact (Clopper-Pearson)	4.5	NA		-11.907	20.931	95		NA	All	234	Completed	Phase 3
NCT03050307	4323002	7911512	Percentage of Participants With Post-treatment Resolution of Gastrointestinal Symptoms Associated With GU	lansoprazole|bismuth|dexlansoprazole	TAK-438|Lansoprazole|TAK-438 Placebo|Lansoprazole Placebo|Bismuth-Containing Quadruple Therapy	Drug|Drug|Drug|Drug|Drug	stomach ulcer|ulcer	Gastric Ulcer	Parallel Assignment	Interventional	Treatment	Randomized	Comparison of TAK-438 (Vonoprazan) to Lansoprazole in the Treatment of Gastric Ulcer Participants With or Without Helicobacter Pylori Infection	2	Exact (Clopper-Pearson)	16	NA		-11.255	43.321	95		NA	All	234	Completed	Phase 3
NCT03050307	4323000	7911512	Percentage of Participants With Post-treatment Resolution of Gastrointestinal Symptoms Associated With GU	lansoprazole|bismuth|dexlansoprazole	TAK-438|Lansoprazole|TAK-438 Placebo|Lansoprazole Placebo|Bismuth-Containing Quadruple Therapy	Drug|Drug|Drug|Drug|Drug	stomach ulcer|ulcer	Gastric Ulcer	Parallel Assignment	Interventional	Treatment	Randomized	Comparison of TAK-438 (Vonoprazan) to Lansoprazole in the Treatment of Gastric Ulcer Participants With or Without Helicobacter Pylori Infection	2	Exact (Clopper-Pearson)	-12.2	NA		-45.138	20.694	95		NA	All	234	Completed	Phase 3
NCT03050307	4323004	7911512	Percentage of Participants With Post-treatment Resolution of Gastrointestinal Symptoms Associated With GU	lansoprazole|bismuth|dexlansoprazole	TAK-438|Lansoprazole|TAK-438 Placebo|Lansoprazole Placebo|Bismuth-Containing Quadruple Therapy	Drug|Drug|Drug|Drug|Drug	stomach ulcer|ulcer	Gastric Ulcer	Parallel Assignment	Interventional	Treatment	Randomized	Comparison of TAK-438 (Vonoprazan) to Lansoprazole in the Treatment of Gastric Ulcer Participants With or Without Helicobacter Pylori Infection	2	Exact (Clopper-Pearson)	-1.1	NA		-25.175	23.07	95		NA	All	234	Completed	Phase 3
NCT03050307	4323005	7911513	Percentage of Participants With Endoscopically Confirmed Healing of GU at Week 4	lansoprazole|bismuth|dexlansoprazole	TAK-438|Lansoprazole|TAK-438 Placebo|Lansoprazole Placebo|Bismuth-Containing Quadruple Therapy	Drug|Drug|Drug|Drug|Drug	stomach ulcer|ulcer	Gastric Ulcer	Parallel Assignment	Interventional	Treatment	Randomized	Comparison of TAK-438 (Vonoprazan) to Lansoprazole in the Treatment of Gastric Ulcer Participants With or Without Helicobacter Pylori Infection	2	Exact (Clopper-Pearson)	-6	NA		-16.644	4.741	95		NA	All	234	Completed	Phase 3
NCT03050307	4323006	7911514	Percentage of Helicobacter Pylori Infected (HP+) Participants With Successful HP Eradication After 4 or 8 Weeks of Treatment	lansoprazole|bismuth|dexlansoprazole	TAK-438|Lansoprazole|TAK-438 Placebo|Lansoprazole Placebo|Bismuth-Containing Quadruple Therapy	Drug|Drug|Drug|Drug|Drug	stomach ulcer|ulcer	Gastric Ulcer	Parallel Assignment	Interventional	Treatment	Randomized	Comparison of TAK-438 (Vonoprazan) to Lansoprazole in the Treatment of Gastric Ulcer Participants With or Without Helicobacter Pylori Infection	2	Exact (Clopper-Pearson)	7.2	NA		-4.469	18.825	95		NA	All	234	Completed	Phase 3
NCT03050307	4323007	7911515	Percentage of Participants With Endoscopically Confirmed Healing of Gastric Ulcers (GUs) at Weeks 4 or 8	lansoprazole|bismuth|dexlansoprazole	TAK-438|Lansoprazole|TAK-438 Placebo|Lansoprazole Placebo|Bismuth-Containing Quadruple Therapy	Drug|Drug|Drug|Drug|Drug	stomach ulcer|ulcer	Gastric Ulcer	Parallel Assignment	Interventional	Treatment	Randomized	Comparison of TAK-438 (Vonoprazan) to Lansoprazole in the Treatment of Gastric Ulcer Participants With or Without Helicobacter Pylori Infection	2	Exact (Clopper-Pearson)	-3.7	NA		-10.966	3.339	95		NA	All	234	Completed	Phase 3
NCT03050359	4322994	7911495	Percentage of Participants With Posttreatment Resolution of Gastrointestinal Symptoms Associated With Duodenal Ulcer at Weeks 2 Through 6	lansoprazole|dexlansoprazole|bismuth	TAK-438|Lansoprazole|TAK-438 Placebo|Lansoprazole Placebo|Bismuth-Containing Quadruple Therapy	Drug|Drug|Drug|Drug|Drug	duodenal ulcer|ulcer	Duodenal Ulcer	Parallel Assignment	Interventional	Treatment	Randomized	Comparison of TAK-438 (Vonoprazan) to Lansoprazole in the Treatment of Duodenal Ulcer Participants With or Without Helicobacter Pylori Infection	2	Difference in percentages	-4	NA		-17.338	9.401	95		NA	All	533	Completed	Phase 3
NCT03050359	4322991	7911495	Percentage of Participants With Posttreatment Resolution of Gastrointestinal Symptoms Associated With Duodenal Ulcer at Weeks 2 Through 6	lansoprazole|dexlansoprazole|bismuth	TAK-438|Lansoprazole|TAK-438 Placebo|Lansoprazole Placebo|Bismuth-Containing Quadruple Therapy	Drug|Drug|Drug|Drug|Drug	duodenal ulcer|ulcer	Duodenal Ulcer	Parallel Assignment	Interventional	Treatment	Randomized	Comparison of TAK-438 (Vonoprazan) to Lansoprazole in the Treatment of Duodenal Ulcer Participants With or Without Helicobacter Pylori Infection	2	Difference in percentages	-9.1	NA		-21.104	2.922	95		NA	All	533	Completed	Phase 3
NCT03050359	4322996	7911495	Percentage of Participants With Posttreatment Resolution of Gastrointestinal Symptoms Associated With Duodenal Ulcer at Weeks 2 Through 6	lansoprazole|dexlansoprazole|bismuth	TAK-438|Lansoprazole|TAK-438 Placebo|Lansoprazole Placebo|Bismuth-Containing Quadruple Therapy	Drug|Drug|Drug|Drug|Drug	duodenal ulcer|ulcer	Duodenal Ulcer	Parallel Assignment	Interventional	Treatment	Randomized	Comparison of TAK-438 (Vonoprazan) to Lansoprazole in the Treatment of Duodenal Ulcer Participants With or Without Helicobacter Pylori Infection	2	Difference in percentages	-4.1	NA		-15.579	7.344	95		NA	All	533	Completed	Phase 3
NCT03050359	4322992	7911495	Percentage of Participants With Posttreatment Resolution of Gastrointestinal Symptoms Associated With Duodenal Ulcer at Weeks 2 Through 6	lansoprazole|dexlansoprazole|bismuth	TAK-438|Lansoprazole|TAK-438 Placebo|Lansoprazole Placebo|Bismuth-Containing Quadruple Therapy	Drug|Drug|Drug|Drug|Drug	duodenal ulcer|ulcer	Duodenal Ulcer	Parallel Assignment	Interventional	Treatment	Randomized	Comparison of TAK-438 (Vonoprazan) to Lansoprazole in the Treatment of Duodenal Ulcer Participants With or Without Helicobacter Pylori Infection	2	Difference in percentages	4.5	NA		-4.159	13.25	95		NA	All	533	Completed	Phase 3
NCT03050359	4322993	7911495	Percentage of Participants With Posttreatment Resolution of Gastrointestinal Symptoms Associated With Duodenal Ulcer at Weeks 2 Through 6	lansoprazole|dexlansoprazole|bismuth	TAK-438|Lansoprazole|TAK-438 Placebo|Lansoprazole Placebo|Bismuth-Containing Quadruple Therapy	Drug|Drug|Drug|Drug|Drug	duodenal ulcer|ulcer	Duodenal Ulcer	Parallel Assignment	Interventional	Treatment	Randomized	Comparison of TAK-438 (Vonoprazan) to Lansoprazole in the Treatment of Duodenal Ulcer Participants With or Without Helicobacter Pylori Infection	2	Difference in percentages	-9.3	NA		-26.334	7.815	95		NA	All	533	Completed	Phase 3
NCT03050359	4322995	7911495	Percentage of Participants With Posttreatment Resolution of Gastrointestinal Symptoms Associated With Duodenal Ulcer at Weeks 2 Through 6	lansoprazole|dexlansoprazole|bismuth	TAK-438|Lansoprazole|TAK-438 Placebo|Lansoprazole Placebo|Bismuth-Containing Quadruple Therapy	Drug|Drug|Drug|Drug|Drug	duodenal ulcer|ulcer	Duodenal Ulcer	Parallel Assignment	Interventional	Treatment	Randomized	Comparison of TAK-438 (Vonoprazan) to Lansoprazole in the Treatment of Duodenal Ulcer Participants With or Without Helicobacter Pylori Infection	2	Difference in percentages	1.6	NA		-5.23	8.422	95		NA	All	533	Completed	Phase 3
NCT03050359	4322997	7911496	Percentage of Participants With Endoscopically Confirmed Healing of Duodenal Ulcer at Week 4	lansoprazole|dexlansoprazole|bismuth	TAK-438|Lansoprazole|TAK-438 Placebo|Lansoprazole Placebo|Bismuth-Containing Quadruple Therapy	Drug|Drug|Drug|Drug|Drug	duodenal ulcer|ulcer	Duodenal Ulcer	Parallel Assignment	Interventional	Treatment	Randomized	Comparison of TAK-438 (Vonoprazan) to Lansoprazole in the Treatment of Duodenal Ulcer Participants With or Without Helicobacter Pylori Infection	2	Exact (Clopper-Pearson)	0.7	NA		-4.901	6.319	95		NA	All	533	Completed	Phase 3
NCT03050359	4322998	7911497	Percentage of Helicobacter Pylori Infected (HP+) Participants With Successful HP Eradication After 4 or 6 Weeks of Treatment	lansoprazole|dexlansoprazole|bismuth	TAK-438|Lansoprazole|TAK-438 Placebo|Lansoprazole Placebo|Bismuth-Containing Quadruple Therapy	Drug|Drug|Drug|Drug|Drug	duodenal ulcer|ulcer	Duodenal Ulcer	Parallel Assignment	Interventional	Treatment	Randomized	Comparison of TAK-438 (Vonoprazan) to Lansoprazole in the Treatment of Duodenal Ulcer Participants With or Without Helicobacter Pylori Infection	2	Exact (Clopper-Pearson)	4.7	NA		-1.281	10.69	95		NA	All	533	Completed	Phase 3
NCT03050359	4322999	7911498	Percentage of Participants With Endoscopically Confirmed Healing of Duodenal Ulcers	lansoprazole|dexlansoprazole|bismuth	TAK-438|Lansoprazole|TAK-438 Placebo|Lansoprazole Placebo|Bismuth-Containing Quadruple Therapy	Drug|Drug|Drug|Drug|Drug	duodenal ulcer|ulcer	Duodenal Ulcer	Parallel Assignment	Interventional	Treatment	Randomized	Comparison of TAK-438 (Vonoprazan) to Lansoprazole in the Treatment of Duodenal Ulcer Participants With or Without Helicobacter Pylori Infection	2	Exact (Clopper-Pearson)	0.4	NA		-2.998	3.791	95		NA	All	533	Completed	Phase 3
NCT03050372	4322966	7911486	Concentration After Sham vs. Active LFMS (Each Averages of Two Consecutive Nights); and Difference From Baseline (Adaptation Night)	NA	LFMS - Active|LFMS - Sham	Device|Device	sleep initiation and maintenance disorders	Insomnia, Primary	Crossover Assignment	Interventional	Treatment	Randomized	Study of Low Field Magnetic Stimulation (LFMS) on Measures of Sleep	2		NA	0.13	t-test, 2 sided					NA	All	12	Terminated	N/A
NCT03050372	4322965	7911486	Concentration After Sham vs. Active LFMS (Each Averages of Two Consecutive Nights); and Difference From Baseline (Adaptation Night)	NA	LFMS - Active|LFMS - Sham	Device|Device	sleep initiation and maintenance disorders	Insomnia, Primary	Crossover Assignment	Interventional	Treatment	Randomized	Study of Low Field Magnetic Stimulation (LFMS) on Measures of Sleep	2		NA	0.249	t-test, 2 sided					NA	All	12	Terminated	N/A
NCT03050372	4322964	7911486	Concentration After Sham vs. Active LFMS (Each Averages of Two Consecutive Nights); and Difference From Baseline (Adaptation Night)	NA	LFMS - Active|LFMS - Sham	Device|Device	sleep initiation and maintenance disorders	Insomnia, Primary	Crossover Assignment	Interventional	Treatment	Randomized	Study of Low Field Magnetic Stimulation (LFMS) on Measures of Sleep	2		NA	0.114	t-test, 2 sided					NA	All	12	Terminated	N/A
NCT03050372	4322969	7911487	Fatigue After Sham vs. Active LFMS (Each Averages of Two Consecutive Nights); and Difference From Baseline (Adaptation Night)	NA	LFMS - Active|LFMS - Sham	Device|Device	sleep initiation and maintenance disorders	Insomnia, Primary	Crossover Assignment	Interventional	Treatment	Randomized	Study of Low Field Magnetic Stimulation (LFMS) on Measures of Sleep	2		NA	0.226	t-test, 2 sided					NA	All	12	Terminated	N/A
NCT03050372	4322967	7911487	Fatigue After Sham vs. Active LFMS (Each Averages of Two Consecutive Nights); and Difference From Baseline (Adaptation Night)	NA	LFMS - Active|LFMS - Sham	Device|Device	sleep initiation and maintenance disorders	Insomnia, Primary	Crossover Assignment	Interventional	Treatment	Randomized	Study of Low Field Magnetic Stimulation (LFMS) on Measures of Sleep	2		NA	0.117	t-test, 2 sided					NA	All	12	Terminated	N/A
NCT03050372	4322968	7911487	Fatigue After Sham vs. Active LFMS (Each Averages of Two Consecutive Nights); and Difference From Baseline (Adaptation Night)	NA	LFMS - Active|LFMS - Sham	Device|Device	sleep initiation and maintenance disorders	Insomnia, Primary	Crossover Assignment	Interventional	Treatment	Randomized	Study of Low Field Magnetic Stimulation (LFMS) on Measures of Sleep	2		NA	0.156	t-test, 2 sided					NA	All	12	Terminated	N/A
NCT03050372	4322971	7911488	Number of Awakenings (#Awake) After Sham vs. Active LFMS (Each Averages of Two Consecutive Nights); and Difference From Baseline (Adaptation Night)	NA	LFMS - Active|LFMS - Sham	Device|Device	sleep initiation and maintenance disorders	Insomnia, Primary	Crossover Assignment	Interventional	Treatment	Randomized	Study of Low Field Magnetic Stimulation (LFMS) on Measures of Sleep	2		NA	0.379	t-test, 2 sided					NA	All	12	Terminated	N/A
NCT03050372	4322970	7911488	Number of Awakenings (#Awake) After Sham vs. Active LFMS (Each Averages of Two Consecutive Nights); and Difference From Baseline (Adaptation Night)	NA	LFMS - Active|LFMS - Sham	Device|Device	sleep initiation and maintenance disorders	Insomnia, Primary	Crossover Assignment	Interventional	Treatment	Randomized	Study of Low Field Magnetic Stimulation (LFMS) on Measures of Sleep	2		NA	0.284	t-test, 2 sided					NA	All	12	Terminated	N/A
NCT03050372	4322972	7911488	Number of Awakenings (#Awake) After Sham vs. Active LFMS (Each Averages of Two Consecutive Nights); and Difference From Baseline (Adaptation Night)	NA	LFMS - Active|LFMS - Sham	Device|Device	sleep initiation and maintenance disorders	Insomnia, Primary	Crossover Assignment	Interventional	Treatment	Randomized	Study of Low Field Magnetic Stimulation (LFMS) on Measures of Sleep	2		NA	0.05	t-test, 2 sided					NA	All	12	Terminated	N/A
NCT03050372	4322973	7911489	MUSC Sleep Quality Score (SQS) After Sham vs. Active LFMS (Each Averages of Two Consecutive Nights); and Difference From Baseline (Adaptation Night)	NA	LFMS - Active|LFMS - Sham	Device|Device	sleep initiation and maintenance disorders	Insomnia, Primary	Crossover Assignment	Interventional	Treatment	Randomized	Study of Low Field Magnetic Stimulation (LFMS) on Measures of Sleep	2		NA	0.042	t-test, 2 sided					NA	All	12	Terminated	N/A
NCT03050372	4322974	7911489	MUSC Sleep Quality Score (SQS) After Sham vs. Active LFMS (Each Averages of Two Consecutive Nights); and Difference From Baseline (Adaptation Night)	NA	LFMS - Active|LFMS - Sham	Device|Device	sleep initiation and maintenance disorders	Insomnia, Primary	Crossover Assignment	Interventional	Treatment	Randomized	Study of Low Field Magnetic Stimulation (LFMS) on Measures of Sleep	2		NA	0.004	t-test, 2 sided					NA	All	12	Terminated	N/A
NCT03050372	4322975	7911489	MUSC Sleep Quality Score (SQS) After Sham vs. Active LFMS (Each Averages of Two Consecutive Nights); and Difference From Baseline (Adaptation Night)	NA	LFMS - Active|LFMS - Sham	Device|Device	sleep initiation and maintenance disorders	Insomnia, Primary	Crossover Assignment	Interventional	Treatment	Randomized	Study of Low Field Magnetic Stimulation (LFMS) on Measures of Sleep	2		NA	1	t-test, 2 sided					NA	All	12	Terminated	N/A
NCT03050372	4322978	7911490	Ease of Sleep (EOS) After Sham vs. Active LFMS (Each Averages of Two Consecutive Nights); and Difference From Baseline (Adaptation Night)	NA	LFMS - Active|LFMS - Sham	Device|Device	sleep initiation and maintenance disorders	Insomnia, Primary	Crossover Assignment	Interventional	Treatment	Randomized	Study of Low Field Magnetic Stimulation (LFMS) on Measures of Sleep	2		NA	0.535	t-test, 2 sided					NA	All	12	Terminated	N/A
NCT03050372	4322976	7911490	Ease of Sleep (EOS) After Sham vs. Active LFMS (Each Averages of Two Consecutive Nights); and Difference From Baseline (Adaptation Night)	NA	LFMS - Active|LFMS - Sham	Device|Device	sleep initiation and maintenance disorders	Insomnia, Primary	Crossover Assignment	Interventional	Treatment	Randomized	Study of Low Field Magnetic Stimulation (LFMS) on Measures of Sleep	2		NA	0.092	t-test, 2 sided					NA	All	12	Terminated	N/A
NCT03050372	4322977	7911490	Ease of Sleep (EOS) After Sham vs. Active LFMS (Each Averages of Two Consecutive Nights); and Difference From Baseline (Adaptation Night)	NA	LFMS - Active|LFMS - Sham	Device|Device	sleep initiation and maintenance disorders	Insomnia, Primary	Crossover Assignment	Interventional	Treatment	Randomized	Study of Low Field Magnetic Stimulation (LFMS) on Measures of Sleep	2		NA	0.196	t-test, 2 sided					NA	All	12	Terminated	N/A
NCT03050372	4322979	7911491	Sleep Efficiency (SE) After Sham vs. Active LFMS (Each Averages of Two Consecutive Nights); and Difference From Baseline (Adaptation Night)	NA	LFMS - Active|LFMS - Sham	Device|Device	sleep initiation and maintenance disorders	Insomnia, Primary	Crossover Assignment	Interventional	Treatment	Randomized	Study of Low Field Magnetic Stimulation (LFMS) on Measures of Sleep	2		NA	0.19	t-test, 2 sided					NA	All	12	Terminated	N/A
NCT03050372	4322980	7911491	Sleep Efficiency (SE) After Sham vs. Active LFMS (Each Averages of Two Consecutive Nights); and Difference From Baseline (Adaptation Night)	NA	LFMS - Active|LFMS - Sham	Device|Device	sleep initiation and maintenance disorders	Insomnia, Primary	Crossover Assignment	Interventional	Treatment	Randomized	Study of Low Field Magnetic Stimulation (LFMS) on Measures of Sleep	2		NA	0.21	t-test, 2 sided					NA	All	12	Terminated	N/A
NCT03050372	4322981	7911491	Sleep Efficiency (SE) After Sham vs. Active LFMS (Each Averages of Two Consecutive Nights); and Difference From Baseline (Adaptation Night)	NA	LFMS - Active|LFMS - Sham	Device|Device	sleep initiation and maintenance disorders	Insomnia, Primary	Crossover Assignment	Interventional	Treatment	Randomized	Study of Low Field Magnetic Stimulation (LFMS) on Measures of Sleep	2		NA	0.424	t-test, 2 sided					NA	All	12	Terminated	N/A
NCT03050372	4322984	7911492	Total Sleep Time (TST) After Sham vs. Active LFMS (Each Averages of Two Consecutive Nights); and Difference From Baseline (Adaptation Night)	NA	LFMS - Active|LFMS - Sham	Device|Device	sleep initiation and maintenance disorders	Insomnia, Primary	Crossover Assignment	Interventional	Treatment	Randomized	Study of Low Field Magnetic Stimulation (LFMS) on Measures of Sleep	2		NA	0.197	t-test, 2 sided					NA	All	12	Terminated	N/A
NCT03050372	4322982	7911492	Total Sleep Time (TST) After Sham vs. Active LFMS (Each Averages of Two Consecutive Nights); and Difference From Baseline (Adaptation Night)	NA	LFMS - Active|LFMS - Sham	Device|Device	sleep initiation and maintenance disorders	Insomnia, Primary	Crossover Assignment	Interventional	Treatment	Randomized	Study of Low Field Magnetic Stimulation (LFMS) on Measures of Sleep	2		NA	0.298	t-test, 2 sided					NA	All	12	Terminated	N/A
NCT03050372	4322983	7911492	Total Sleep Time (TST) After Sham vs. Active LFMS (Each Averages of Two Consecutive Nights); and Difference From Baseline (Adaptation Night)	NA	LFMS - Active|LFMS - Sham	Device|Device	sleep initiation and maintenance disorders	Insomnia, Primary	Crossover Assignment	Interventional	Treatment	Randomized	Study of Low Field Magnetic Stimulation (LFMS) on Measures of Sleep	2		NA	0.586	t-test, 2 sided					NA	All	12	Terminated	N/A
NCT03050372	4322986	7911493	Wake After Sleep Onset (WASO) After Sham vs. Active LFMS (Each Averages of Two Consecutive Nights); and Difference From Baseline (Adaptation Night)	NA	LFMS - Active|LFMS - Sham	Device|Device	sleep initiation and maintenance disorders	Insomnia, Primary	Crossover Assignment	Interventional	Treatment	Randomized	Study of Low Field Magnetic Stimulation (LFMS) on Measures of Sleep	2		NA	0.08	t-test, 2 sided					NA	All	12	Terminated	N/A
NCT03050372	4322985	7911493	Wake After Sleep Onset (WASO) After Sham vs. Active LFMS (Each Averages of Two Consecutive Nights); and Difference From Baseline (Adaptation Night)	NA	LFMS - Active|LFMS - Sham	Device|Device	sleep initiation and maintenance disorders	Insomnia, Primary	Crossover Assignment	Interventional	Treatment	Randomized	Study of Low Field Magnetic Stimulation (LFMS) on Measures of Sleep	2		NA	0.221	t-test, 2 sided					NA	All	12	Terminated	N/A
NCT03050372	4322987	7911493	Wake After Sleep Onset (WASO) After Sham vs. Active LFMS (Each Averages of Two Consecutive Nights); and Difference From Baseline (Adaptation Night)	NA	LFMS - Active|LFMS - Sham	Device|Device	sleep initiation and maintenance disorders	Insomnia, Primary	Crossover Assignment	Interventional	Treatment	Randomized	Study of Low Field Magnetic Stimulation (LFMS) on Measures of Sleep	2		NA	0.925	t-test, 2 sided					NA	All	12	Terminated	N/A
NCT03050372	4322988	7911494	Sleep Onset Latency (SOL) After Sham vs. Active LFMS (Each Averages of Two Consecutive Nights); and Difference From Baseline (Adaptation Night)	NA	LFMS - Active|LFMS - Sham	Device|Device	sleep initiation and maintenance disorders	Insomnia, Primary	Crossover Assignment	Interventional	Treatment	Randomized	Study of Low Field Magnetic Stimulation (LFMS) on Measures of Sleep	2		NA	0.687	t-test, 2 sided					NA	All	12	Terminated	N/A
NCT03050372	4322990	7911494	Sleep Onset Latency (SOL) After Sham vs. Active LFMS (Each Averages of Two Consecutive Nights); and Difference From Baseline (Adaptation Night)	NA	LFMS - Active|LFMS - Sham	Device|Device	sleep initiation and maintenance disorders	Insomnia, Primary	Crossover Assignment	Interventional	Treatment	Randomized	Study of Low Field Magnetic Stimulation (LFMS) on Measures of Sleep	2		NA	0.329	t-test, 2 sided					NA	All	12	Terminated	N/A
NCT03050372	4322989	7911494	Sleep Onset Latency (SOL) After Sham vs. Active LFMS (Each Averages of Two Consecutive Nights); and Difference From Baseline (Adaptation Night)	NA	LFMS - Active|LFMS - Sham	Device|Device	sleep initiation and maintenance disorders	Insomnia, Primary	Crossover Assignment	Interventional	Treatment	Randomized	Study of Low Field Magnetic Stimulation (LFMS) on Measures of Sleep	2		NA	0.321	t-test, 2 sided					NA	All	12	Terminated	N/A
NCT03050775	4322954	7911434	Estimated Blood Loss	NA	Heated Ventilator Circuit|Standard Ventilator Circuit	Device|Device	hypothermia	Hypothermia	Parallel Assignment	Interventional	Prevention	Randomized	Evaluating Adult Patient Temperatures During Lower Spinal Surgery	2	Median Difference (Final Values)	75	0.404	Wilcoxon (Mann-Whitney)	-100	250	95		NA	All	70	Completed	N/A
NCT03050775	4322955	7911435	Number of Participants With Transfusion Within 48 Hours of Surgery	NA	Heated Ventilator Circuit|Standard Ventilator Circuit	Device|Device	hypothermia	Hypothermia	Parallel Assignment	Interventional	Prevention	Randomized	Evaluating Adult Patient Temperatures During Lower Spinal Surgery	2	Odds Ratio (OR)	1.4	0.619	Fisher Exact	0.5	3.7	95		NA	All	70	Completed	N/A
NCT03050775	4322956	7911436	Overall Post-operative Temperature	NA	Heated Ventilator Circuit|Standard Ventilator Circuit	Device|Device	hypothermia	Hypothermia	Parallel Assignment	Interventional	Prevention	Randomized	Evaluating Adult Patient Temperatures During Lower Spinal Surgery	2	Mean Difference (Final Values)	-0.1	0.571	t-test, 2 sided	-0.2	0.1	95		NA	All	70	Completed	N/A
NCT03050775	4322957	7911437	Hospital Length of Stay	NA	Heated Ventilator Circuit|Standard Ventilator Circuit	Device|Device	hypothermia	Hypothermia	Parallel Assignment	Interventional	Prevention	Randomized	Evaluating Adult Patient Temperatures During Lower Spinal Surgery	2	Median Difference (Final Values)	0	0.672	Wilcoxon (Mann-Whitney)	-1	1	95		NA	All	70	Completed	N/A
NCT03050775	4322958	7911438	Number of Subjects With Post-operative Shivering	NA	Heated Ventilator Circuit|Standard Ventilator Circuit	Device|Device	hypothermia	Hypothermia	Parallel Assignment	Interventional	Prevention	Randomized	Evaluating Adult Patient Temperatures During Lower Spinal Surgery	2	Odds Ratio (OR)	1.7	0.54	Fisher Exact	0.5	5.9	95		NA	All	70	Completed	N/A
NCT03050775	4322960	7911439	Intraoperative Core Temperatures Post-induction	NA	Heated Ventilator Circuit|Standard Ventilator Circuit	Device|Device	hypothermia	Hypothermia	Parallel Assignment	Interventional	Prevention	Randomized	Evaluating Adult Patient Temperatures During Lower Spinal Surgery	2	Median Difference (Final Values)	0	0.853	t-test, 2 sided	-0.2	0.3	95		NA	All	70	Completed	N/A
NCT03050775	4322959	7911439	Intraoperative Core Temperatures Post-induction	NA	Heated Ventilator Circuit|Standard Ventilator Circuit	Device|Device	hypothermia	Hypothermia	Parallel Assignment	Interventional	Prevention	Randomized	Evaluating Adult Patient Temperatures During Lower Spinal Surgery	2	Median Difference (Final Values)	0	0.986	t-test, 2 sided	-0.2	0.2	95		NA	All	70	Completed	N/A
NCT03050775	4322961	7911439	Intraoperative Core Temperatures Post-induction	NA	Heated Ventilator Circuit|Standard Ventilator Circuit	Device|Device	hypothermia	Hypothermia	Parallel Assignment	Interventional	Prevention	Randomized	Evaluating Adult Patient Temperatures During Lower Spinal Surgery	2	Mean Difference (Final Values)	0	0.823	t-test, 2 sided	-0.3	0.2	95		NA	All	70	Completed	N/A
NCT03050775	4322963	7911440	Core Body Temperature	NA	Heated Ventilator Circuit|Standard Ventilator Circuit	Device|Device	hypothermia	Hypothermia	Parallel Assignment	Interventional	Prevention	Randomized	Evaluating Adult Patient Temperatures During Lower Spinal Surgery	2		NA	0.807	t-test, 2 sided					NA	All	70	Completed	N/A
NCT03050775	4322962	7911440	Core Body Temperature	NA	Heated Ventilator Circuit|Standard Ventilator Circuit	Device|Device	hypothermia	Hypothermia	Parallel Assignment	Interventional	Prevention	Randomized	Evaluating Adult Patient Temperatures During Lower Spinal Surgery	2	Mean Difference (Final Values)	0.076	0.358	ANCOVA	-0.085	0.237	95		NA	All	70	Completed	N/A
NCT03050918	4322945	7911423	Mortality	NA	Follow-up Phone Call	Behavioral	NA	Discharge Follow-up Phone Calls	Parallel Assignment	Interventional	Health Services Research	Randomized	Discharge Follow-up Phone Call Program	2		NA	0.05	Chi-squared					NA	All	3054	Completed	N/A
NCT03050918	4322946	7911425	VUMC Emergency Department (ED) Visits	NA	Follow-up Phone Call	Behavioral	NA	Discharge Follow-up Phone Calls	Parallel Assignment	Interventional	Health Services Research	Randomized	Discharge Follow-up Phone Call Program	2		NA	0.05	Chi-squared					NA	All	3054	Completed	N/A
NCT03050918	4322947	7911426	Patient Satisfaction: Likelihood to Recommend the Facility	NA	Follow-up Phone Call	Behavioral	NA	Discharge Follow-up Phone Calls	Parallel Assignment	Interventional	Health Services Research	Randomized	Discharge Follow-up Phone Call Program	2		NA	0.05	Wilcoxon (Mann-Whitney)					NA	All	3054	Completed	N/A
NCT03050918	4322948	7911427	Patient Satisfaction: Hospital Experience (Top Box Rating)	NA	Follow-up Phone Call	Behavioral	NA	Discharge Follow-up Phone Calls	Parallel Assignment	Interventional	Health Services Research	Randomized	Discharge Follow-up Phone Call Program	2		NA	0.05	Chi-squared					NA	All	3054	Completed	N/A
NCT03050918	4322950	7911428	Patient Satisfaction: Likelihood to Recommend the Facility (Top Box Rating)	NA	Follow-up Phone Call	Behavioral	NA	Discharge Follow-up Phone Calls	Parallel Assignment	Interventional	Health Services Research	Randomized	Discharge Follow-up Phone Call Program	2		NA	0.05	Chi-squared					NA	All	3054	Completed	N/A
NCT03050918	4322949	7911428	Patient Satisfaction: Likelihood to Recommend the Facility (Top Box Rating)	NA	Follow-up Phone Call	Behavioral	NA	Discharge Follow-up Phone Calls	Parallel Assignment	Interventional	Health Services Research	Randomized	Discharge Follow-up Phone Call Program	2		NA	0.05	Chi-squared					NA	All	3054	Completed	N/A
NCT03050918	4322952	7911429	Patient Satisfaction: Experience	NA	Follow-up Phone Call	Behavioral	NA	Discharge Follow-up Phone Calls	Parallel Assignment	Interventional	Health Services Research	Randomized	Discharge Follow-up Phone Call Program	2		NA	0.05	Chi-squared					NA	All	3054	Completed	N/A
NCT03050918	4322951	7911429	Patient Satisfaction: Experience	NA	Follow-up Phone Call	Behavioral	NA	Discharge Follow-up Phone Calls	Parallel Assignment	Interventional	Health Services Research	Randomized	Discharge Follow-up Phone Call Program	2		NA	0.05	Wilcoxon (Mann-Whitney)					NA	All	3054	Completed	N/A
NCT03050918	4322953	7911430	Number of Participants With In-patient Re-admissions	NA	Follow-up Phone Call	Behavioral	NA	Discharge Follow-up Phone Calls	Parallel Assignment	Interventional	Health Services Research	Randomized	Discharge Follow-up Phone Call Program	2		NA	0.05	Wilcoxon (Mann-Whitney)					NA	All	3054	Completed	N/A
NCT03051100	4322936	7911418	Number of Participants With LDL-C Reduction ≥50% From Baseline at Week 6	8-hydroxy-2,2,14,14-tetramethylpentadecanedioic acid|ezetimibe|atorvastatin	Bempedoic acid 180mg|Ezetimibe 10mg|Atorvastatin 20mg|Placebo	Drug|Drug|Drug|Other	hypercholesterolemia	Hypercholesterolemia	Parallel Assignment	Interventional	Treatment	Randomized	Evaluation of the Efficacy and Safety of Bempedoic Acid (ETC-1002) 180mg, Ezetimibe 10mg, and Atorvastatin 20 mg Triplet Therapy in Patients With Elevated LDL-C	2		NA	0.001	Fisher Exact					NA	All	63	Completed	Phase 2
NCT03051100	4322937	7911419	Number of Participants With LDL-C <70 mg/dL at Week 6	8-hydroxy-2,2,14,14-tetramethylpentadecanedioic acid|ezetimibe|atorvastatin	Bempedoic acid 180mg|Ezetimibe 10mg|Atorvastatin 20mg|Placebo	Drug|Drug|Drug|Other	hypercholesterolemia	Hypercholesterolemia	Parallel Assignment	Interventional	Treatment	Randomized	Evaluation of the Efficacy and Safety of Bempedoic Acid (ETC-1002) 180mg, Ezetimibe 10mg, and Atorvastatin 20 mg Triplet Therapy in Patients With Elevated LDL-C	2		NA	0.001	Fisher Exact					NA	All	63	Completed	Phase 2
NCT03051100	4322938	7911420	Percent Change From Baseline in High-sensitivity C-reactive Protein (Hs-CRP) at Week 6	8-hydroxy-2,2,14,14-tetramethylpentadecanedioic acid|ezetimibe|atorvastatin	Bempedoic acid 180mg|Ezetimibe 10mg|Atorvastatin 20mg|Placebo	Drug|Drug|Drug|Other	hypercholesterolemia	Hypercholesterolemia	Parallel Assignment	Interventional	Treatment	Randomized	Evaluation of the Efficacy and Safety of Bempedoic Acid (ETC-1002) 180mg, Ezetimibe 10mg, and Atorvastatin 20 mg Triplet Therapy in Patients With Elevated LDL-C	2	Median treatment difference	-41.9	0.001	Wilcoxon rank sum test	-60	-21.4	95	Standard Error of the Mean	9.86	All	63	Completed	Phase 2
NCT03051100	4322943	7911421	Percent Change From Baseline in Lipid Profile Parameters at Week 6	8-hydroxy-2,2,14,14-tetramethylpentadecanedioic acid|ezetimibe|atorvastatin	Bempedoic acid 180mg|Ezetimibe 10mg|Atorvastatin 20mg|Placebo	Drug|Drug|Drug|Other	hypercholesterolemia	Hypercholesterolemia	Parallel Assignment	Interventional	Treatment	Randomized	Evaluation of the Efficacy and Safety of Bempedoic Acid (ETC-1002) 180mg, Ezetimibe 10mg, and Atorvastatin 20 mg Triplet Therapy in Patients With Elevated LDL-C	2	Least squares mean difference	-58.7	0.001	ANCOVA	-64.9	-52.6	95	Standard Error of the Mean	3.02	All	63	Completed	Phase 2
NCT03051100	4322942	7911421	Percent Change From Baseline in Lipid Profile Parameters at Week 6	8-hydroxy-2,2,14,14-tetramethylpentadecanedioic acid|ezetimibe|atorvastatin	Bempedoic acid 180mg|Ezetimibe 10mg|Atorvastatin 20mg|Placebo	Drug|Drug|Drug|Other	hypercholesterolemia	Hypercholesterolemia	Parallel Assignment	Interventional	Treatment	Randomized	Evaluation of the Efficacy and Safety of Bempedoic Acid (ETC-1002) 180mg, Ezetimibe 10mg, and Atorvastatin 20 mg Triplet Therapy in Patients With Elevated LDL-C	2	Least squares mean difference	-46	0.001	ANCOVA	-51.6	-40.4	95	Standard Error of the Mean	2.77	All	63	Completed	Phase 2
NCT03051100	4322941	7911421	Percent Change From Baseline in Lipid Profile Parameters at Week 6	8-hydroxy-2,2,14,14-tetramethylpentadecanedioic acid|ezetimibe|atorvastatin	Bempedoic acid 180mg|Ezetimibe 10mg|Atorvastatin 20mg|Placebo	Drug|Drug|Drug|Other	hypercholesterolemia	Hypercholesterolemia	Parallel Assignment	Interventional	Treatment	Randomized	Evaluation of the Efficacy and Safety of Bempedoic Acid (ETC-1002) 180mg, Ezetimibe 10mg, and Atorvastatin 20 mg Triplet Therapy in Patients With Elevated LDL-C	2	Least squares mean difference	-54.1	0.001	ANCOVA	-59.7	-48.6	95	Standard Error of the Mean	2.74	All	63	Completed	Phase 2
NCT03051100	4322940	7911421	Percent Change From Baseline in Lipid Profile Parameters at Week 6	8-hydroxy-2,2,14,14-tetramethylpentadecanedioic acid|ezetimibe|atorvastatin	Bempedoic acid 180mg|Ezetimibe 10mg|Atorvastatin 20mg|Placebo	Drug|Drug|Drug|Other	hypercholesterolemia	Hypercholesterolemia	Parallel Assignment	Interventional	Treatment	Randomized	Evaluation of the Efficacy and Safety of Bempedoic Acid (ETC-1002) 180mg, Ezetimibe 10mg, and Atorvastatin 20 mg Triplet Therapy in Patients With Elevated LDL-C	2	Least squares mean difference	-36.3	0.001	ANCOVA	-49.7	-22.8	95	Standard Error of the Mean	6.58	All	63	Completed	Phase 2
NCT03051100	4322939	7911421	Percent Change From Baseline in Lipid Profile Parameters at Week 6	8-hydroxy-2,2,14,14-tetramethylpentadecanedioic acid|ezetimibe|atorvastatin	Bempedoic acid 180mg|Ezetimibe 10mg|Atorvastatin 20mg|Placebo	Drug|Drug|Drug|Other	hypercholesterolemia	Hypercholesterolemia	Parallel Assignment	Interventional	Treatment	Randomized	Evaluation of the Efficacy and Safety of Bempedoic Acid (ETC-1002) 180mg, Ezetimibe 10mg, and Atorvastatin 20 mg Triplet Therapy in Patients With Elevated LDL-C	2	Least squares mean difference	-1.5	0	ANCOVA	-7	4	95	Standard Error of the Mean	2.7	All	63	Completed	Phase 2
NCT03051100	4322944	7911422	Percent Change From Baseline in Low-density Lipoprotein Cholesterol (LDL-C) at Week 6	8-hydroxy-2,2,14,14-tetramethylpentadecanedioic acid|ezetimibe|atorvastatin	Bempedoic acid 180mg|Ezetimibe 10mg|Atorvastatin 20mg|Placebo	Drug|Drug|Drug|Other	hypercholesterolemia	Hypercholesterolemia	Parallel Assignment	Interventional	Treatment	Randomized	Evaluation of the Efficacy and Safety of Bempedoic Acid (ETC-1002) 180mg, Ezetimibe 10mg, and Atorvastatin 20 mg Triplet Therapy in Patients With Elevated LDL-C	2	Least squares mean difference	-60.5	0.001	ANCOVA	-68	-53	95	Standard Error of the Mean	3.67	All	63	Completed	Phase 2
NCT03051217	4322920	7911404	Change From Baseline in Itch Numeric Rating Scale at Week 16	certolizumab pegol	Placebo|Certolizumab Pegol	Other|Drug	psoriasis	Generalized Pustular Psoriasis and Erythrodermic Psoriasis|Moderate to Severe Psoriasis	Parallel Assignment	Interventional	Treatment	Randomized	A Study to Test the Efficacy and Safety of Certolizumab Pegol in Japanese Subjects With Moderate to Severe Chronic Psoriasis	3	Adjusted Mean Treatment Difference	-4.2	0.0001	ANCOVA	-5.295	-3.069	95		NA	All	127	Completed	Phase 2/Phase 3
NCT03051217	4322921	7911404	Change From Baseline in Itch Numeric Rating Scale at Week 16	certolizumab pegol	Placebo|Certolizumab Pegol	Other|Drug	psoriasis	Generalized Pustular Psoriasis and Erythrodermic Psoriasis|Moderate to Severe Psoriasis	Parallel Assignment	Interventional	Treatment	Randomized	A Study to Test the Efficacy and Safety of Certolizumab Pegol in Japanese Subjects With Moderate to Severe Chronic Psoriasis	3	Adjusted Mean Treatment Difference	-3.1	0.0001	ANCOVA	-4.265	-2.002	95		NA	All	127	Completed	Phase 2/Phase 3
NCT03051217	4322923	7911405	Change From Baseline in Dermatology Life Quality Index (DLQI) at Week 16	certolizumab pegol	Placebo|Certolizumab Pegol	Other|Drug	psoriasis	Generalized Pustular Psoriasis and Erythrodermic Psoriasis|Moderate to Severe Psoriasis	Parallel Assignment	Interventional	Treatment	Randomized	A Study to Test the Efficacy and Safety of Certolizumab Pegol in Japanese Subjects With Moderate to Severe Chronic Psoriasis	3	Adjusted Mean Treatment Difference	-6.5	0.0001	ANCOVA	-9.1	-3.844	97.5		NA	All	127	Completed	Phase 2/Phase 3
NCT03051217	4322922	7911405	Change From Baseline in Dermatology Life Quality Index (DLQI) at Week 16	certolizumab pegol	Placebo|Certolizumab Pegol	Other|Drug	psoriasis	Generalized Pustular Psoriasis and Erythrodermic Psoriasis|Moderate to Severe Psoriasis	Parallel Assignment	Interventional	Treatment	Randomized	A Study to Test the Efficacy and Safety of Certolizumab Pegol in Japanese Subjects With Moderate to Severe Chronic Psoriasis	3	Adjusted Mean Treatment Difference	-6.5	0.0001	ANCOVA	-9.099	-3.91	97.5		NA	All	127	Completed	Phase 2/Phase 3
NCT03051217	4322924	7911406	Percentage of Subjects Achieving a 90 % or Higher Improvement in Psoriasis Area and Severity Index (PASI) Score at Week 16	certolizumab pegol	Placebo|Certolizumab Pegol	Other|Drug	psoriasis	Generalized Pustular Psoriasis and Erythrodermic Psoriasis|Moderate to Severe Psoriasis	Parallel Assignment	Interventional	Treatment	Randomized	A Study to Test the Efficacy and Safety of Certolizumab Pegol in Japanese Subjects With Moderate to Severe Chronic Psoriasis	3	Odds Ratio (OR)	100.459	0.0001	Regression, Logistic	15.54	649.437	97.5		NA	All	127	Completed	Phase 2/Phase 3
NCT03051217	4322927	7911406	Percentage of Subjects Achieving a 90 % or Higher Improvement in Psoriasis Area and Severity Index (PASI) Score at Week 16	certolizumab pegol	Placebo|Certolizumab Pegol	Other|Drug	psoriasis	Generalized Pustular Psoriasis and Erythrodermic Psoriasis|Moderate to Severe Psoriasis	Parallel Assignment	Interventional	Treatment	Randomized	A Study to Test the Efficacy and Safety of Certolizumab Pegol in Japanese Subjects With Moderate to Severe Chronic Psoriasis	3	Estimated difference in responder rate	53.6	NA		30.67	76.47	95		NA	All	127	Completed	Phase 2/Phase 3
NCT03051217	4322926	7911406	Percentage of Subjects Achieving a 90 % or Higher Improvement in Psoriasis Area and Severity Index (PASI) Score at Week 16	certolizumab pegol	Placebo|Certolizumab Pegol	Other|Drug	psoriasis	Generalized Pustular Psoriasis and Erythrodermic Psoriasis|Moderate to Severe Psoriasis	Parallel Assignment	Interventional	Treatment	Randomized	A Study to Test the Efficacy and Safety of Certolizumab Pegol in Japanese Subjects With Moderate to Severe Chronic Psoriasis	3	Estimated difference in responder rate	75.5	NA		51.95	99.04	95		NA	All	127	Completed	Phase 2/Phase 3
NCT03051217	4322925	7911406	Percentage of Subjects Achieving a 90 % or Higher Improvement in Psoriasis Area and Severity Index (PASI) Score at Week 16	certolizumab pegol	Placebo|Certolizumab Pegol	Other|Drug	psoriasis	Generalized Pustular Psoriasis and Erythrodermic Psoriasis|Moderate to Severe Psoriasis	Parallel Assignment	Interventional	Treatment	Randomized	A Study to Test the Efficacy and Safety of Certolizumab Pegol in Japanese Subjects With Moderate to Severe Chronic Psoriasis	3	Odds Ratio (OR)	38.696	0.0001	Regression, Logistic	6.047	247.634	97.5		NA	All	127	Completed	Phase 2/Phase 3
NCT03051217	4322929	7911407	Percentage of Subjects Who Achieve a Physician's Global Assessment (PGA) Clear or Almost Clear Response (With at Least 2-category Improvement) at Week 16	certolizumab pegol	Placebo|Certolizumab Pegol	Other|Drug	psoriasis	Generalized Pustular Psoriasis and Erythrodermic Psoriasis|Moderate to Severe Psoriasis	Parallel Assignment	Interventional	Treatment	Randomized	A Study to Test the Efficacy and Safety of Certolizumab Pegol in Japanese Subjects With Moderate to Severe Chronic Psoriasis	3	Odds Ratio (OR)	38.193	0.0001	Regression, Logistic	6.113	238.619	97.5		NA	All	127	Completed	Phase 2/Phase 3
NCT03051217	4322931	7911407	Percentage of Subjects Who Achieve a Physician's Global Assessment (PGA) Clear or Almost Clear Response (With at Least 2-category Improvement) at Week 16	certolizumab pegol	Placebo|Certolizumab Pegol	Other|Drug	psoriasis	Generalized Pustular Psoriasis and Erythrodermic Psoriasis|Moderate to Severe Psoriasis	Parallel Assignment	Interventional	Treatment	Randomized	A Study to Test the Efficacy and Safety of Certolizumab Pegol in Japanese Subjects With Moderate to Severe Chronic Psoriasis	3	Estimated difference in responder rate	52.7	NA		29.95	75.39	95		NA	All	127	Completed	Phase 2/Phase 3
NCT03051217	4322930	7911407	Percentage of Subjects Who Achieve a Physician's Global Assessment (PGA) Clear or Almost Clear Response (With at Least 2-category Improvement) at Week 16	certolizumab pegol	Placebo|Certolizumab Pegol	Other|Drug	psoriasis	Generalized Pustular Psoriasis and Erythrodermic Psoriasis|Moderate to Severe Psoriasis	Parallel Assignment	Interventional	Treatment	Randomized	A Study to Test the Efficacy and Safety of Certolizumab Pegol in Japanese Subjects With Moderate to Severe Chronic Psoriasis	3	Estimated difference in responder rate	66.7	NA		43.34	90.15	95		NA	All	127	Completed	Phase 2/Phase 3
NCT03051217	4322928	7911407	Percentage of Subjects Who Achieve a Physician's Global Assessment (PGA) Clear or Almost Clear Response (With at Least 2-category Improvement) at Week 16	certolizumab pegol	Placebo|Certolizumab Pegol	Other|Drug	psoriasis	Generalized Pustular Psoriasis and Erythrodermic Psoriasis|Moderate to Severe Psoriasis	Parallel Assignment	Interventional	Treatment	Randomized	A Study to Test the Efficacy and Safety of Certolizumab Pegol in Japanese Subjects With Moderate to Severe Chronic Psoriasis	3	Odds Ratio (OR)	69.58	0.0001	Regression, Logistic	11.138	434.659	97.5		NA	All	127	Completed	Phase 2/Phase 3
NCT03051217	4322934	7911408	Percentage of Subjects Achieving a 75 % or Higher Improvement in Psoriasis Area and Severity Index (PASI) Score at Week 16	certolizumab pegol	Placebo|Certolizumab Pegol	Other|Drug	psoriasis	Generalized Pustular Psoriasis and Erythrodermic Psoriasis|Moderate to Severe Psoriasis	Parallel Assignment	Interventional	Treatment	Randomized	A Study to Test the Efficacy and Safety of Certolizumab Pegol in Japanese Subjects With Moderate to Severe Chronic Psoriasis	3	Estimated difference in responder rate	79.1	NA		65.1	93.17	95		NA	All	127	Completed	Phase 2/Phase 3
NCT03051217	4322932	7911408	Percentage of Subjects Achieving a 75 % or Higher Improvement in Psoriasis Area and Severity Index (PASI) Score at Week 16	certolizumab pegol	Placebo|Certolizumab Pegol	Other|Drug	psoriasis	Generalized Pustular Psoriasis and Erythrodermic Psoriasis|Moderate to Severe Psoriasis	Parallel Assignment	Interventional	Treatment	Randomized	A Study to Test the Efficacy and Safety of Certolizumab Pegol in Japanese Subjects With Moderate to Severe Chronic Psoriasis	3	Odds Ratio (OR)	79.112	0.0001	Regression, Logistic	11.739	533.168	97.5		NA	All	127	Completed	Phase 2/Phase 3
NCT03051217	4322935	7911408	Percentage of Subjects Achieving a 75 % or Higher Improvement in Psoriasis Area and Severity Index (PASI) Score at Week 16	certolizumab pegol	Placebo|Certolizumab Pegol	Other|Drug	psoriasis	Generalized Pustular Psoriasis and Erythrodermic Psoriasis|Moderate to Severe Psoriasis	Parallel Assignment	Interventional	Treatment	Randomized	A Study to Test the Efficacy and Safety of Certolizumab Pegol in Japanese Subjects With Moderate to Severe Chronic Psoriasis	3	Estimated difference in responder rate	65.1	NA		48.22	81.9	95		NA	All	127	Completed	Phase 2/Phase 3
NCT03051217	4322933	7911408	Percentage of Subjects Achieving a 75 % or Higher Improvement in Psoriasis Area and Severity Index (PASI) Score at Week 16	certolizumab pegol	Placebo|Certolizumab Pegol	Other|Drug	psoriasis	Generalized Pustular Psoriasis and Erythrodermic Psoriasis|Moderate to Severe Psoriasis	Parallel Assignment	Interventional	Treatment	Randomized	A Study to Test the Efficacy and Safety of Certolizumab Pegol in Japanese Subjects With Moderate to Severe Chronic Psoriasis	3	Odds Ratio (OR)	31.695	0.0001	Regression, Logistic	5.129	195.877	97.5		NA	All	127	Completed	Phase 2/Phase 3
NCT03051256	4322904	7911391	Clinical Global Impressions of Improvement (CGI-I)	methadone|d-methadone	REL-1017|Placebo	Drug|Drug	depressive disorder, treatment-resistant|disease|depressive disorder, major|depressive disorder|depression	Depressive Disorder, Major|Depressive Disorder, Treatment-Resistant	Parallel Assignment	Interventional	Treatment	Randomized	Safety, Tolerability, PK Profile, and Symptom Response of a 7-Day Dosing With 25 mg or 50 mg Daily of REL-1017 in MDD	3		NA	0.0109	Mixed Models Analysis					NA	All	62	Completed	Phase 2
NCT03051256	4322905	7911391	Clinical Global Impressions of Improvement (CGI-I)	methadone|d-methadone	REL-1017|Placebo	Drug|Drug	depressive disorder, treatment-resistant|disease|depressive disorder, major|depressive disorder|depression	Depressive Disorder, Major|Depressive Disorder, Treatment-Resistant	Parallel Assignment	Interventional	Treatment	Randomized	Safety, Tolerability, PK Profile, and Symptom Response of a 7-Day Dosing With 25 mg or 50 mg Daily of REL-1017 in MDD	3		NA	0.0895	Mixed Models Analysis					NA	All	62	Completed	Phase 2
NCT03051256	4322906	7911392	Clinical Global Impressions of Improvement (CGI-I)	methadone|d-methadone	REL-1017|Placebo	Drug|Drug	depressive disorder, treatment-resistant|disease|depressive disorder, major|depressive disorder|depression	Depressive Disorder, Major|Depressive Disorder, Treatment-Resistant	Parallel Assignment	Interventional	Treatment	Randomized	Safety, Tolerability, PK Profile, and Symptom Response of a 7-Day Dosing With 25 mg or 50 mg Daily of REL-1017 in MDD	3		NA	0.0072	Mixed Models Analysis					NA	All	62	Completed	Phase 2
NCT03051256	4322907	7911392	Clinical Global Impressions of Improvement (CGI-I)	methadone|d-methadone	REL-1017|Placebo	Drug|Drug	depressive disorder, treatment-resistant|disease|depressive disorder, major|depressive disorder|depression	Depressive Disorder, Major|Depressive Disorder, Treatment-Resistant	Parallel Assignment	Interventional	Treatment	Randomized	Safety, Tolerability, PK Profile, and Symptom Response of a 7-Day Dosing With 25 mg or 50 mg Daily of REL-1017 in MDD	3		NA	0.0177	Mixed Models Analysis					NA	All	62	Completed	Phase 2
NCT03051256	4322908	7911393	Clinical Global Impressions of Severity (CGI-S)	methadone|d-methadone	REL-1017|Placebo	Drug|Drug	depressive disorder, treatment-resistant|disease|depressive disorder, major|depressive disorder|depression	Depressive Disorder, Major|Depressive Disorder, Treatment-Resistant	Parallel Assignment	Interventional	Treatment	Randomized	Safety, Tolerability, PK Profile, and Symptom Response of a 7-Day Dosing With 25 mg or 50 mg Daily of REL-1017 in MDD	3		NA	0.0043	Mixed Models Analysis					NA	All	62	Completed	Phase 2
NCT03051256	4322909	7911393	Clinical Global Impressions of Severity (CGI-S)	methadone|d-methadone	REL-1017|Placebo	Drug|Drug	depressive disorder, treatment-resistant|disease|depressive disorder, major|depressive disorder|depression	Depressive Disorder, Major|Depressive Disorder, Treatment-Resistant	Parallel Assignment	Interventional	Treatment	Randomized	Safety, Tolerability, PK Profile, and Symptom Response of a 7-Day Dosing With 25 mg or 50 mg Daily of REL-1017 in MDD	3		NA	0.0454	Mixed Models Analysis					NA	All	62	Completed	Phase 2
NCT03051256	4322910	7911394	Clinical Global Impressions of Severity (CGI-S)	methadone|d-methadone	REL-1017|Placebo	Drug|Drug	depressive disorder, treatment-resistant|disease|depressive disorder, major|depressive disorder|depression	Depressive Disorder, Major|Depressive Disorder, Treatment-Resistant	Parallel Assignment	Interventional	Treatment	Randomized	Safety, Tolerability, PK Profile, and Symptom Response of a 7-Day Dosing With 25 mg or 50 mg Daily of REL-1017 in MDD	3		NA	0.0253	Mixed Models Analysis					NA	All	62	Completed	Phase 2
NCT03051256	4322911	7911394	Clinical Global Impressions of Severity (CGI-S)	methadone|d-methadone	REL-1017|Placebo	Drug|Drug	depressive disorder, treatment-resistant|disease|depressive disorder, major|depressive disorder|depression	Depressive Disorder, Major|Depressive Disorder, Treatment-Resistant	Parallel Assignment	Interventional	Treatment	Randomized	Safety, Tolerability, PK Profile, and Symptom Response of a 7-Day Dosing With 25 mg or 50 mg Daily of REL-1017 in MDD	3		NA	0.0245	Mixed Models Analysis					NA	All	62	Completed	Phase 2
NCT03051256	4322913	7911395	Symptoms of Depression Questionnaire (SDQ)	methadone|d-methadone	REL-1017|Placebo	Drug|Drug	depressive disorder, treatment-resistant|disease|depressive disorder, major|depressive disorder|depression	Depressive Disorder, Major|Depressive Disorder, Treatment-Resistant	Parallel Assignment	Interventional	Treatment	Randomized	Safety, Tolerability, PK Profile, and Symptom Response of a 7-Day Dosing With 25 mg or 50 mg Daily of REL-1017 in MDD	3		NA	0.0066	Mixed Models Analysis					NA	All	62	Completed	Phase 2
NCT03051256	4322912	7911395	Symptoms of Depression Questionnaire (SDQ)	methadone|d-methadone	REL-1017|Placebo	Drug|Drug	depressive disorder, treatment-resistant|disease|depressive disorder, major|depressive disorder|depression	Depressive Disorder, Major|Depressive Disorder, Treatment-Resistant	Parallel Assignment	Interventional	Treatment	Randomized	Safety, Tolerability, PK Profile, and Symptom Response of a 7-Day Dosing With 25 mg or 50 mg Daily of REL-1017 in MDD	3		NA	0.0014	Mixed Models Analysis					NA	All	62	Completed	Phase 2
NCT03051256	4322915	7911396	Symptoms of Depression Questionnaire (SDQ)	methadone|d-methadone	REL-1017|Placebo	Drug|Drug	depressive disorder, treatment-resistant|disease|depressive disorder, major|depressive disorder|depression	Depressive Disorder, Major|Depressive Disorder, Treatment-Resistant	Parallel Assignment	Interventional	Treatment	Randomized	Safety, Tolerability, PK Profile, and Symptom Response of a 7-Day Dosing With 25 mg or 50 mg Daily of REL-1017 in MDD	3		NA	0.1237	Mixed Models Analysis					NA	All	62	Completed	Phase 2
NCT03051256	4322914	7911396	Symptoms of Depression Questionnaire (SDQ)	methadone|d-methadone	REL-1017|Placebo	Drug|Drug	depressive disorder, treatment-resistant|disease|depressive disorder, major|depressive disorder|depression	Depressive Disorder, Major|Depressive Disorder, Treatment-Resistant	Parallel Assignment	Interventional	Treatment	Randomized	Safety, Tolerability, PK Profile, and Symptom Response of a 7-Day Dosing With 25 mg or 50 mg Daily of REL-1017 in MDD	3		NA	0.1017	Mixed Models Analysis					NA	All	62	Completed	Phase 2
NCT03051256	4322917	7911397	Montgomery-Asberg Depression Scale (MADRS)	methadone|d-methadone	REL-1017|Placebo	Drug|Drug	depressive disorder, treatment-resistant|disease|depressive disorder, major|depressive disorder|depression	Depressive Disorder, Major|Depressive Disorder, Treatment-Resistant	Parallel Assignment	Interventional	Treatment	Randomized	Safety, Tolerability, PK Profile, and Symptom Response of a 7-Day Dosing With 25 mg or 50 mg Daily of REL-1017 in MDD	3		NA	0.0103	Mixed Models Analysis					NA	All	62	Completed	Phase 2
NCT03051256	4322916	7911397	Montgomery-Asberg Depression Scale (MADRS)	methadone|d-methadone	REL-1017|Placebo	Drug|Drug	depressive disorder, treatment-resistant|disease|depressive disorder, major|depressive disorder|depression	Depressive Disorder, Major|Depressive Disorder, Treatment-Resistant	Parallel Assignment	Interventional	Treatment	Randomized	Safety, Tolerability, PK Profile, and Symptom Response of a 7-Day Dosing With 25 mg or 50 mg Daily of REL-1017 in MDD	3		NA	0.0039	Mixed Models Analysis					NA	All	62	Completed	Phase 2
NCT03051256	4322919	7911398	Montgomery-Asberg Depression Scale (MADRS)	methadone|d-methadone	REL-1017|Placebo	Drug|Drug	depressive disorder, treatment-resistant|disease|depressive disorder, major|depressive disorder|depression	Depressive Disorder, Major|Depressive Disorder, Treatment-Resistant	Parallel Assignment	Interventional	Treatment	Randomized	Safety, Tolerability, PK Profile, and Symptom Response of a 7-Day Dosing With 25 mg or 50 mg Daily of REL-1017 in MDD	3		NA	0.0122	Mixed Models Analysis					NA	All	62	Completed	Phase 2
NCT03051256	4322918	7911398	Montgomery-Asberg Depression Scale (MADRS)	methadone|d-methadone	REL-1017|Placebo	Drug|Drug	depressive disorder, treatment-resistant|disease|depressive disorder, major|depressive disorder|depression	Depressive Disorder, Major|Depressive Disorder, Treatment-Resistant	Parallel Assignment	Interventional	Treatment	Randomized	Safety, Tolerability, PK Profile, and Symptom Response of a 7-Day Dosing With 25 mg or 50 mg Daily of REL-1017 in MDD	3		NA	0.0308	Mixed Models Analysis					NA	All	62	Completed	Phase 2
NCT03051633	4322901	7911374	Marijuana Initiation	NA	Be Under Your Own Influence	Behavioral	NA	Adolescent Substance Use	Parallel Assignment	Interventional	Prevention	Randomized	Substance Use Prevention Campaign for American Indian Youth	2	Hazard Ratio, log	0.17	0.228	Regression, Logistic	-0.104	0.444	95		NA	All	528	Completed	N/A
NCT03051633	4322902	7911375	Alcohol Intoxication Initiation	NA	Be Under Your Own Influence	Behavioral	NA	Adolescent Substance Use	Parallel Assignment	Interventional	Prevention	Randomized	Substance Use Prevention Campaign for American Indian Youth	2	Hazard Ratio, log	-0.39	0.037	Regression, Logistic	-0.762	-0.018	95		NA	All	528	Completed	N/A
NCT03051633	4322903	7911376	Alcohol Initiation	NA	Be Under Your Own Influence	Behavioral	NA	Adolescent Substance Use	Parallel Assignment	Interventional	Prevention	Randomized	Substance Use Prevention Campaign for American Indian Youth	2	Hazard Ratio (HR)	-0.42	0.004	Regression, Logistic	-0.714	-0.126	95		NA	All	528	Completed	N/A
NCT03052257	4322899	7911367	Proportion of Prescribed Glaucoma Medication Doses Taken on Schedule	NA	Educational - glaucoma|Dose monitoring and reminder|Educational - general|Dose monitoring	Behavioral|Behavioral|Behavioral|Behavioral	glaucoma	Glaucoma	Parallel Assignment	Interventional	Health Services Research	Randomized	Improve Glaucoma Medication Adherence	2	Median Difference (Final Values)	0.23	0.0001	Regression, Linear	0.15	0.3	95	Standard Error of the Mean	0.04	All	200	Completed	N/A
NCT03052426	4322890	7911334	Reported Musculoskeletal Discomfort at Work at 3 Months and 6 Months All Groups Combined	NA	Ergotron WorkFit - TL	Device	musculoskeletal pain	Musculoskeletal Pain|Musculoskeletal Strain|Sedentary Lifestyle	Parallel Assignment	Interventional	Prevention	Randomized	Occupational Therapy's Role in Promoting Community Wellness Utilizing Sit-Stand Workstations	3		NA	0.0001	MANOVA					NA	All	18	Completed	N/A
NCT03052426	4322892	7911334	Reported Musculoskeletal Discomfort at Work at 3 Months and 6 Months All Groups Combined	NA	Ergotron WorkFit - TL	Device	musculoskeletal pain	Musculoskeletal Pain|Musculoskeletal Strain|Sedentary Lifestyle	Parallel Assignment	Interventional	Prevention	Randomized	Occupational Therapy's Role in Promoting Community Wellness Utilizing Sit-Stand Workstations	3		NA	0.0001	MANOVA					NA	All	18	Completed	N/A
NCT03052426	4322891	7911334	Reported Musculoskeletal Discomfort at Work at 3 Months and 6 Months All Groups Combined	NA	Ergotron WorkFit - TL	Device	musculoskeletal pain	Musculoskeletal Pain|Musculoskeletal Strain|Sedentary Lifestyle	Parallel Assignment	Interventional	Prevention	Randomized	Occupational Therapy's Role in Promoting Community Wellness Utilizing Sit-Stand Workstations	3		NA	0	MANOVA					NA	All	18	Completed	N/A
NCT03052426	4322893	7911335	Reported Musculoskeletal Discomfort Per Group at 6 Months	NA	Ergotron WorkFit - TL	Device	musculoskeletal pain	Musculoskeletal Pain|Musculoskeletal Strain|Sedentary Lifestyle	Parallel Assignment	Interventional	Prevention	Randomized	Occupational Therapy's Role in Promoting Community Wellness Utilizing Sit-Stand Workstations	3		NA	0.4495	Chi-squared					NA	All	18	Completed	N/A
NCT03052426	4322894	7911335	Reported Musculoskeletal Discomfort Per Group at 6 Months	NA	Ergotron WorkFit - TL	Device	musculoskeletal pain	Musculoskeletal Pain|Musculoskeletal Strain|Sedentary Lifestyle	Parallel Assignment	Interventional	Prevention	Randomized	Occupational Therapy's Role in Promoting Community Wellness Utilizing Sit-Stand Workstations	3		NA	0.2595	Chi-squared					NA	All	18	Completed	N/A
NCT03052426	4322895	7911335	Reported Musculoskeletal Discomfort Per Group at 6 Months	NA	Ergotron WorkFit - TL	Device	musculoskeletal pain	Musculoskeletal Pain|Musculoskeletal Strain|Sedentary Lifestyle	Parallel Assignment	Interventional	Prevention	Randomized	Occupational Therapy's Role in Promoting Community Wellness Utilizing Sit-Stand Workstations	3		NA	0.6316	Chi-squared					NA	All	18	Completed	N/A
NCT03052426	4322897	7911336	Reported Musculoskeletal Discomfort Per Group at 3 Months	NA	Ergotron WorkFit - TL	Device	musculoskeletal pain	Musculoskeletal Pain|Musculoskeletal Strain|Sedentary Lifestyle	Parallel Assignment	Interventional	Prevention	Randomized	Occupational Therapy's Role in Promoting Community Wellness Utilizing Sit-Stand Workstations	3		NA	0.7523	Chi-squared					NA	All	18	Completed	N/A
NCT03052426	4322896	7911336	Reported Musculoskeletal Discomfort Per Group at 3 Months	NA	Ergotron WorkFit - TL	Device	musculoskeletal pain	Musculoskeletal Pain|Musculoskeletal Strain|Sedentary Lifestyle	Parallel Assignment	Interventional	Prevention	Randomized	Occupational Therapy's Role in Promoting Community Wellness Utilizing Sit-Stand Workstations	3		NA	0.9196	Chi-squared					NA	All	18	Completed	N/A
NCT03052426	4322898	7911336	Reported Musculoskeletal Discomfort Per Group at 3 Months	NA	Ergotron WorkFit - TL	Device	musculoskeletal pain	Musculoskeletal Pain|Musculoskeletal Strain|Sedentary Lifestyle	Parallel Assignment	Interventional	Prevention	Randomized	Occupational Therapy's Role in Promoting Community Wellness Utilizing Sit-Stand Workstations	3		NA	0.9327	Chi-squared					NA	All	18	Completed	N/A
NCT03052517	4322866	7911326	Number of Patients With at Least One Treatment Emergent AE by Primary System Organ Class up to Week 156 - Logistic Regression Model	indoleacetic acids	QAW039 150 mg|QAW039 450 mg|Placebo	Drug|Drug|Drug	asthma	Asthma	Parallel Assignment	Interventional	Treatment	Randomized	Study of Safety of QAW039 in Patients With Asthma Inadequately Controlled on Standard-of-care Asthma Treatment	3	Odds Ratio (OR)	0.96	NA		0.794	1.167	95		NA	All	2538	Terminated	Phase 3
NCT03052517	4322867	7911326	Number of Patients With at Least One Treatment Emergent AE by Primary System Organ Class up to Week 156 - Logistic Regression Model	indoleacetic acids	QAW039 150 mg|QAW039 450 mg|Placebo	Drug|Drug|Drug	asthma	Asthma	Parallel Assignment	Interventional	Treatment	Randomized	Study of Safety of QAW039 in Patients With Asthma Inadequately Controlled on Standard-of-care Asthma Treatment	3	Odds Ratio (OR)	0.83	NA		0.643	1.082	95		NA	All	2538	Terminated	Phase 3
NCT03052517	4322868	7911326	Number of Patients With at Least One Treatment Emergent AE by Primary System Organ Class up to Week 156 - Logistic Regression Model	indoleacetic acids	QAW039 150 mg|QAW039 450 mg|Placebo	Drug|Drug|Drug	asthma	Asthma	Parallel Assignment	Interventional	Treatment	Randomized	Study of Safety of QAW039 in Patients With Asthma Inadequately Controlled on Standard-of-care Asthma Treatment	3	Odds Ratio (OR)	0.87	NA		0.667	1.125	95		NA	All	2538	Terminated	Phase 3
NCT03052517	4322870	7911327	Number of Patients With at Least One Treatment Emergent AE by Primary System Organ Class up to Week 52 - Logistic Regression Model	indoleacetic acids	QAW039 150 mg|QAW039 450 mg|Placebo	Drug|Drug|Drug	asthma	Asthma	Parallel Assignment	Interventional	Treatment	Randomized	Study of Safety of QAW039 in Patients With Asthma Inadequately Controlled on Standard-of-care Asthma Treatment	3	Odds Ratio (OR)	0.8	NA		0.622	1.038	95		NA	All	2538	Terminated	Phase 3
NCT03052517	4322869	7911327	Number of Patients With at Least One Treatment Emergent AE by Primary System Organ Class up to Week 52 - Logistic Regression Model	indoleacetic acids	QAW039 150 mg|QAW039 450 mg|Placebo	Drug|Drug|Drug	asthma	Asthma	Parallel Assignment	Interventional	Treatment	Randomized	Study of Safety of QAW039 in Patients With Asthma Inadequately Controlled on Standard-of-care Asthma Treatment	3	Odds Ratio (OR)	0.99	NA		0.821	1.2	95		NA	All	2538	Terminated	Phase 3
NCT03052517	4322871	7911327	Number of Patients With at Least One Treatment Emergent AE by Primary System Organ Class up to Week 52 - Logistic Regression Model	indoleacetic acids	QAW039 150 mg|QAW039 450 mg|Placebo	Drug|Drug|Drug	asthma	Asthma	Parallel Assignment	Interventional	Treatment	Randomized	Study of Safety of QAW039 in Patients With Asthma Inadequately Controlled on Standard-of-care Asthma Treatment	3	Odds Ratio (OR)	0.81	NA		0.626	1.047	95		NA	All	2538	Terminated	Phase 3
NCT03052517	4322873	7911328	Number of Participants With Treatment Emergent AEs Leading to Discontinuation From Study Treatment up to Week 156 - Cox Regression Model	indoleacetic acids	QAW039 150 mg|QAW039 450 mg|Placebo	Drug|Drug|Drug	asthma	Asthma	Parallel Assignment	Interventional	Treatment	Randomized	Study of Safety of QAW039 in Patients With Asthma Inadequately Controlled on Standard-of-care Asthma Treatment	3	Hazard Ratio (HR)	1.33	NA		0.67	2.95	95		NA	All	2538	Terminated	Phase 3
NCT03052517	4322872	7911328	Number of Participants With Treatment Emergent AEs Leading to Discontinuation From Study Treatment up to Week 156 - Cox Regression Model	indoleacetic acids	QAW039 150 mg|QAW039 450 mg|Placebo	Drug|Drug|Drug	asthma	Asthma	Parallel Assignment	Interventional	Treatment	Randomized	Study of Safety of QAW039 in Patients With Asthma Inadequately Controlled on Standard-of-care Asthma Treatment	3	Hazard Ratio (HR)	1.17	NA		0.7	1.96	95		NA	All	2538	Terminated	Phase 3
NCT03052517	4322874	7911328	Number of Participants With Treatment Emergent AEs Leading to Discontinuation From Study Treatment up to Week 156 - Cox Regression Model	indoleacetic acids	QAW039 150 mg|QAW039 450 mg|Placebo	Drug|Drug|Drug	asthma	Asthma	Parallel Assignment	Interventional	Treatment	Randomized	Study of Safety of QAW039 in Patients With Asthma Inadequately Controlled on Standard-of-care Asthma Treatment	3	Hazard Ratio (HR)	1.14	NA		0.56	2.56	95		NA	All	2538	Terminated	Phase 3
NCT03052517	4322877	7911329	Number of Participants With Treatment Emergent AEs Leading to Discontinuation From Study Treatment up to Week 52 - Cox Regression Model	indoleacetic acids	QAW039 150 mg|QAW039 450 mg|Placebo	Drug|Drug|Drug	asthma	Asthma	Parallel Assignment	Interventional	Treatment	Randomized	Study of Safety of QAW039 in Patients With Asthma Inadequately Controlled on Standard-of-care Asthma Treatment	3	Hazard Ratio (HR)	0.98	NA		0.47	2.23	95		NA	All	2538	Terminated	Phase 3
NCT03052517	4322875	7911329	Number of Participants With Treatment Emergent AEs Leading to Discontinuation From Study Treatment up to Week 52 - Cox Regression Model	indoleacetic acids	QAW039 150 mg|QAW039 450 mg|Placebo	Drug|Drug|Drug	asthma	Asthma	Parallel Assignment	Interventional	Treatment	Randomized	Study of Safety of QAW039 in Patients With Asthma Inadequately Controlled on Standard-of-care Asthma Treatment	3	Hazard Ratio (HR)	1.2	NA		0.7	2.1	95		NA	All	2538	Terminated	Phase 3
NCT03052517	4322876	7911329	Number of Participants With Treatment Emergent AEs Leading to Discontinuation From Study Treatment up to Week 52 - Cox Regression Model	indoleacetic acids	QAW039 150 mg|QAW039 450 mg|Placebo	Drug|Drug|Drug	asthma	Asthma	Parallel Assignment	Interventional	Treatment	Randomized	Study of Safety of QAW039 in Patients With Asthma Inadequately Controlled on Standard-of-care Asthma Treatment	3	Hazard Ratio (HR)	1.18	NA		0.59	2.64	95		NA	All	2538	Terminated	Phase 3
NCT03052517	4322879	7911330	Number of Participants With Treatment Emergent Serious Adverse Events (SAEs) up to Week 156 - Cox Regression Model	indoleacetic acids	QAW039 150 mg|QAW039 450 mg|Placebo	Drug|Drug|Drug	asthma	Asthma	Parallel Assignment	Interventional	Treatment	Randomized	Study of Safety of QAW039 in Patients With Asthma Inadequately Controlled on Standard-of-care Asthma Treatment	3	Hazard Ratio (HR)	0.63	NA		0.41	0.97	95		NA	All	2538	Terminated	Phase 3
NCT03052517	4322880	7911330	Number of Participants With Treatment Emergent Serious Adverse Events (SAEs) up to Week 156 - Cox Regression Model	indoleacetic acids	QAW039 150 mg|QAW039 450 mg|Placebo	Drug|Drug|Drug	asthma	Asthma	Parallel Assignment	Interventional	Treatment	Randomized	Study of Safety of QAW039 in Patients With Asthma Inadequately Controlled on Standard-of-care Asthma Treatment	3	Hazard Ratio (HR)	0.8	NA		0.54	1.22	95		NA	All	2538	Terminated	Phase 3
NCT03052517	4322878	7911330	Number of Participants With Treatment Emergent Serious Adverse Events (SAEs) up to Week 156 - Cox Regression Model	indoleacetic acids	QAW039 150 mg|QAW039 450 mg|Placebo	Drug|Drug|Drug	asthma	Asthma	Parallel Assignment	Interventional	Treatment	Randomized	Study of Safety of QAW039 in Patients With Asthma Inadequately Controlled on Standard-of-care Asthma Treatment	3	Hazard Ratio (HR)	0.78	NA		0.55	1.11	95		NA	All	2538	Terminated	Phase 3
NCT03052517	4322881	7911331	Number of Participants With Treatment Emergent Serious Adverse Events (SAEs) up to Week 52 - Cox Regression Model	indoleacetic acids	QAW039 150 mg|QAW039 450 mg|Placebo	Drug|Drug|Drug	asthma	Asthma	Parallel Assignment	Interventional	Treatment	Randomized	Study of Safety of QAW039 in Patients With Asthma Inadequately Controlled on Standard-of-care Asthma Treatment	3	Hazard Ratio (HR)	0.78	NA		0.54	1.14	95		NA	All	2538	Terminated	Phase 3
NCT03052517	4322882	7911331	Number of Participants With Treatment Emergent Serious Adverse Events (SAEs) up to Week 52 - Cox Regression Model	indoleacetic acids	QAW039 150 mg|QAW039 450 mg|Placebo	Drug|Drug|Drug	asthma	Asthma	Parallel Assignment	Interventional	Treatment	Randomized	Study of Safety of QAW039 in Patients With Asthma Inadequately Controlled on Standard-of-care Asthma Treatment	3	Hazard Ratio (HR)	0.61	NA		0.39	0.97	95		NA	All	2538	Terminated	Phase 3
NCT03052517	4322883	7911331	Number of Participants With Treatment Emergent Serious Adverse Events (SAEs) up to Week 52 - Cox Regression Model	indoleacetic acids	QAW039 150 mg|QAW039 450 mg|Placebo	Drug|Drug|Drug	asthma	Asthma	Parallel Assignment	Interventional	Treatment	Randomized	Study of Safety of QAW039 in Patients With Asthma Inadequately Controlled on Standard-of-care Asthma Treatment	3	Hazard Ratio (HR)	0.78	NA		0.51	1.22	95		NA	All	2538	Terminated	Phase 3
NCT03052517	4322886	7911332	Number of Participants With Treatment Emergent Adverse Events (AEs) up to Week 156 - Cox Regression Model	indoleacetic acids	QAW039 150 mg|QAW039 450 mg|Placebo	Drug|Drug|Drug	asthma	Asthma	Parallel Assignment	Interventional	Treatment	Randomized	Study of Safety of QAW039 in Patients With Asthma Inadequately Controlled on Standard-of-care Asthma Treatment	3	Hazard Ratio (HR)	0.88	NA		0.76	1.02	95		NA	All	2538	Terminated	Phase 3
NCT03052517	4322885	7911332	Number of Participants With Treatment Emergent Adverse Events (AEs) up to Week 156 - Cox Regression Model	indoleacetic acids	QAW039 150 mg|QAW039 450 mg|Placebo	Drug|Drug|Drug	asthma	Asthma	Parallel Assignment	Interventional	Treatment	Randomized	Study of Safety of QAW039 in Patients With Asthma Inadequately Controlled on Standard-of-care Asthma Treatment	3	Hazard Ratio (HR)	0.85	NA		0.73	0.99	95		NA	All	2538	Terminated	Phase 3
NCT03052517	4322884	7911332	Number of Participants With Treatment Emergent Adverse Events (AEs) up to Week 156 - Cox Regression Model	indoleacetic acids	QAW039 150 mg|QAW039 450 mg|Placebo	Drug|Drug|Drug	asthma	Asthma	Parallel Assignment	Interventional	Treatment	Randomized	Study of Safety of QAW039 in Patients With Asthma Inadequately Controlled on Standard-of-care Asthma Treatment	3	Hazard Ratio (HR)	0.97	NA		0.86	1.08	95		NA	All	2538	Terminated	Phase 3
NCT03052517	4322889	7911333	Number of Participants With Treatment Emergent Adverse Events (AEs) up to Week 52 - Cox Regression Model	indoleacetic acids	QAW039 150 mg|QAW039 450 mg|Placebo	Drug|Drug|Drug	asthma	Asthma	Parallel Assignment	Interventional	Treatment	Randomized	Study of Safety of QAW039 in Patients With Asthma Inadequately Controlled on Standard-of-care Asthma Treatment	3	Hazard Ratio (HR)	0.86	NA		0.74	1	95		NA	All	2538	Terminated	Phase 3
NCT03052517	4322887	7911333	Number of Participants With Treatment Emergent Adverse Events (AEs) up to Week 52 - Cox Regression Model	indoleacetic acids	QAW039 150 mg|QAW039 450 mg|Placebo	Drug|Drug|Drug	asthma	Asthma	Parallel Assignment	Interventional	Treatment	Randomized	Study of Safety of QAW039 in Patients With Asthma Inadequately Controlled on Standard-of-care Asthma Treatment	3	Hazard Ratio (HR)	0.97	NA		0.87	1.09	95		NA	All	2538	Terminated	Phase 3
NCT03052517	4322888	7911333	Number of Participants With Treatment Emergent Adverse Events (AEs) up to Week 52 - Cox Regression Model	indoleacetic acids	QAW039 150 mg|QAW039 450 mg|Placebo	Drug|Drug|Drug	asthma	Asthma	Parallel Assignment	Interventional	Treatment	Randomized	Study of Safety of QAW039 in Patients With Asthma Inadequately Controlled on Standard-of-care Asthma Treatment	3	Hazard Ratio (HR)	0.84	NA		0.72	0.97	95		NA	All	2538	Terminated	Phase 3
NCT03052608	4322833	7911292	Time to Deterioration (TTD) in Participant Reported Pain in Chest, Dyspnea, or Cough From QLQ-LC13	crizotinib	Lorlatinib|Crizotinib	Drug|Drug	carcinoma, non-small-cell lung	Carcinoma, Non-Small-Cell Lung	Parallel Assignment	Interventional	Treatment	Randomized	A Study Of Lorlatinib Versus Crizotinib In First Line Treatment Of Patients With ALK-Positive NSCLC	2	Hazard Ratio (HR)	1.09	0.7293	one-sided stratified log-rank	0.822	1.444	95		NA	All	296	Active, not recruiting	Phase 3
NCT03052608	4322836	7911295	Change From Baseline in Lung Cancer Symptoms as Assessed by the EORTC Quality of Life Questionnaire-Lung Cancer 13 (QLQ- LC13) During Overall Treatment	crizotinib	Lorlatinib|Crizotinib	Drug|Drug	carcinoma, non-small-cell lung	Carcinoma, Non-Small-Cell Lung	Parallel Assignment	Interventional	Treatment	Randomized	A Study Of Lorlatinib Versus Crizotinib In First Line Treatment Of Patients With ALK-Positive NSCLC	2	Mean Difference (Net)	-0.53	0.6698	Mixed Models Analysis	-2.96	1.9	95		NA	All	296	Active, not recruiting	Phase 3
NCT03052608	4322841	7911295	Change From Baseline in Lung Cancer Symptoms as Assessed by the EORTC Quality of Life Questionnaire-Lung Cancer 13 (QLQ- LC13) During Overall Treatment	crizotinib	Lorlatinib|Crizotinib	Drug|Drug	carcinoma, non-small-cell lung	Carcinoma, Non-Small-Cell Lung	Parallel Assignment	Interventional	Treatment	Randomized	A Study Of Lorlatinib Versus Crizotinib In First Line Treatment Of Patients With ALK-Positive NSCLC	2	Mean Difference (Net)	0.12	0.7824	Mixed Models Analysis	-0.75	0.99	95		NA	All	296	Active, not recruiting	Phase 3
NCT03052608	4322842	7911295	Change From Baseline in Lung Cancer Symptoms as Assessed by the EORTC Quality of Life Questionnaire-Lung Cancer 13 (QLQ- LC13) During Overall Treatment	crizotinib	Lorlatinib|Crizotinib	Drug|Drug	carcinoma, non-small-cell lung	Carcinoma, Non-Small-Cell Lung	Parallel Assignment	Interventional	Treatment	Randomized	A Study Of Lorlatinib Versus Crizotinib In First Line Treatment Of Patients With ALK-Positive NSCLC	2	Mean Difference (Net)	-4.55	0.0115	Mixed Models Analysis	-8.06	-1.03	95		NA	All	296	Active, not recruiting	Phase 3
NCT03052608	4322840	7911295	Change From Baseline in Lung Cancer Symptoms as Assessed by the EORTC Quality of Life Questionnaire-Lung Cancer 13 (QLQ- LC13) During Overall Treatment	crizotinib	Lorlatinib|Crizotinib	Drug|Drug	carcinoma, non-small-cell lung	Carcinoma, Non-Small-Cell Lung	Parallel Assignment	Interventional	Treatment	Randomized	A Study Of Lorlatinib Versus Crizotinib In First Line Treatment Of Patients With ALK-Positive NSCLC	2	Mean Difference (Net)	1.16	0.2988	Mixed Models Analysis	-1.04	3.36	95		NA	All	296	Active, not recruiting	Phase 3
NCT03052608	4322843	7911295	Change From Baseline in Lung Cancer Symptoms as Assessed by the EORTC Quality of Life Questionnaire-Lung Cancer 13 (QLQ- LC13) During Overall Treatment	crizotinib	Lorlatinib|Crizotinib	Drug|Drug	carcinoma, non-small-cell lung	Carcinoma, Non-Small-Cell Lung	Parallel Assignment	Interventional	Treatment	Randomized	A Study Of Lorlatinib Versus Crizotinib In First Line Treatment Of Patients With ALK-Positive NSCLC	2	Mean Difference (Net)	0.55	0.7254	Mixed Models Analysis	-2.51	3.6	95		NA	All	296	Active, not recruiting	Phase 3
NCT03052608	4322838	7911295	Change From Baseline in Lung Cancer Symptoms as Assessed by the EORTC Quality of Life Questionnaire-Lung Cancer 13 (QLQ- LC13) During Overall Treatment	crizotinib	Lorlatinib|Crizotinib	Drug|Drug	carcinoma, non-small-cell lung	Carcinoma, Non-Small-Cell Lung	Parallel Assignment	Interventional	Treatment	Randomized	A Study Of Lorlatinib Versus Crizotinib In First Line Treatment Of Patients With ALK-Positive NSCLC	2	Mean Difference (Net)	5.37	0.0279	Mixed Models Analysis	0.59	10.15	95		NA	All	296	Active, not recruiting	Phase 3
NCT03052608	4322837	7911295	Change From Baseline in Lung Cancer Symptoms as Assessed by the EORTC Quality of Life Questionnaire-Lung Cancer 13 (QLQ- LC13) During Overall Treatment	crizotinib	Lorlatinib|Crizotinib	Drug|Drug	carcinoma, non-small-cell lung	Carcinoma, Non-Small-Cell Lung	Parallel Assignment	Interventional	Treatment	Randomized	A Study Of Lorlatinib Versus Crizotinib In First Line Treatment Of Patients With ALK-Positive NSCLC	2	Mean Difference (Net)	-0.2	0.9162	Mixed Models Analysis	-3.89	3.49	95		NA	All	296	Active, not recruiting	Phase 3
NCT03052608	4322839	7911295	Change From Baseline in Lung Cancer Symptoms as Assessed by the EORTC Quality of Life Questionnaire-Lung Cancer 13 (QLQ- LC13) During Overall Treatment	crizotinib	Lorlatinib|Crizotinib	Drug|Drug	carcinoma, non-small-cell lung	Carcinoma, Non-Small-Cell Lung	Parallel Assignment	Interventional	Treatment	Randomized	A Study Of Lorlatinib Versus Crizotinib In First Line Treatment Of Patients With ALK-Positive NSCLC	2	Mean Difference (Net)	-1.51	0.1916	Mixed Models Analysis	-3.79	0.76	95		NA	All	296	Active, not recruiting	Phase 3
NCT03052608	4322834	7911295	Change From Baseline in Lung Cancer Symptoms as Assessed by the EORTC Quality of Life Questionnaire-Lung Cancer 13 (QLQ- LC13) During Overall Treatment	crizotinib	Lorlatinib|Crizotinib	Drug|Drug	carcinoma, non-small-cell lung	Carcinoma, Non-Small-Cell Lung	Parallel Assignment	Interventional	Treatment	Randomized	A Study Of Lorlatinib Versus Crizotinib In First Line Treatment Of Patients With ALK-Positive NSCLC	2	Mean Difference (Net)	3.36	0.1143	Mixed Models Analysis	-0.82	7.55	95		NA	All	296	Active, not recruiting	Phase 3
NCT03052608	4322835	7911295	Change From Baseline in Lung Cancer Symptoms as Assessed by the EORTC Quality of Life Questionnaire-Lung Cancer 13 (QLQ- LC13) During Overall Treatment	crizotinib	Lorlatinib|Crizotinib	Drug|Drug	carcinoma, non-small-cell lung	Carcinoma, Non-Small-Cell Lung	Parallel Assignment	Interventional	Treatment	Randomized	A Study Of Lorlatinib Versus Crizotinib In First Line Treatment Of Patients With ALK-Positive NSCLC	2	Mean Difference (Net)	0.45	0.8035	Mixed Models Analysis	-3.13	4.04	95		NA	All	296	Active, not recruiting	Phase 3
NCT03052608	4322857	7911296	Change From Baseline in Global Quality of Life (QOL), Functional Scales and Symptoms Scales as Assessed by the European Organization for the Research and Treatment of Cancer Quality of Life Questionnaire Core 30 (EORTC-QLQ-C30) During Overall Treatment	crizotinib	Lorlatinib|Crizotinib	Drug|Drug	carcinoma, non-small-cell lung	Carcinoma, Non-Small-Cell Lung	Parallel Assignment	Interventional	Treatment	Randomized	A Study Of Lorlatinib Versus Crizotinib In First Line Treatment Of Patients With ALK-Positive NSCLC	2	Mean Difference (Net)	2.02	0.1897	Mixed Models Analysis	-1.01	5.05	95		NA	All	296	Active, not recruiting	Phase 3
NCT03052608	4322852	7911296	Change From Baseline in Global Quality of Life (QOL), Functional Scales and Symptoms Scales as Assessed by the European Organization for the Research and Treatment of Cancer Quality of Life Questionnaire Core 30 (EORTC-QLQ-C30) During Overall Treatment	crizotinib	Lorlatinib|Crizotinib	Drug|Drug	carcinoma, non-small-cell lung	Carcinoma, Non-Small-Cell Lung	Parallel Assignment	Interventional	Treatment	Randomized	A Study Of Lorlatinib Versus Crizotinib In First Line Treatment Of Patients With ALK-Positive NSCLC	2	Mean Difference (Net)	-5.67	0.0032	Mixed Models Analysis	-9.42	-1.92	95		NA	All	296	Active, not recruiting	Phase 3
NCT03052608	4322846	7911296	Change From Baseline in Global Quality of Life (QOL), Functional Scales and Symptoms Scales as Assessed by the European Organization for the Research and Treatment of Cancer Quality of Life Questionnaire Core 30 (EORTC-QLQ-C30) During Overall Treatment	crizotinib	Lorlatinib|Crizotinib	Drug|Drug	carcinoma, non-small-cell lung	Carcinoma, Non-Small-Cell Lung	Parallel Assignment	Interventional	Treatment	Randomized	A Study Of Lorlatinib Versus Crizotinib In First Line Treatment Of Patients With ALK-Positive NSCLC	2	Mean Difference (Net)	-4.93	0.0198	Mixed Models Analysis	-9.07	-0.79	95		NA	All	296	Active, not recruiting	Phase 3
NCT03052608	4322849	7911296	Change From Baseline in Global Quality of Life (QOL), Functional Scales and Symptoms Scales as Assessed by the European Organization for the Research and Treatment of Cancer Quality of Life Questionnaire Core 30 (EORTC-QLQ-C30) During Overall Treatment	crizotinib	Lorlatinib|Crizotinib	Drug|Drug	carcinoma, non-small-cell lung	Carcinoma, Non-Small-Cell Lung	Parallel Assignment	Interventional	Treatment	Randomized	A Study Of Lorlatinib Versus Crizotinib In First Line Treatment Of Patients With ALK-Positive NSCLC	2	Mean Difference (Net)	1.72	0.3602	Mixed Models Analysis	-1.98	5.43	95		NA	All	296	Active, not recruiting	Phase 3
NCT03052608	4322848	7911296	Change From Baseline in Global Quality of Life (QOL), Functional Scales and Symptoms Scales as Assessed by the European Organization for the Research and Treatment of Cancer Quality of Life Questionnaire Core 30 (EORTC-QLQ-C30) During Overall Treatment	crizotinib	Lorlatinib|Crizotinib	Drug|Drug	carcinoma, non-small-cell lung	Carcinoma, Non-Small-Cell Lung	Parallel Assignment	Interventional	Treatment	Randomized	A Study Of Lorlatinib Versus Crizotinib In First Line Treatment Of Patients With ALK-Positive NSCLC	2	Mean Difference (Net)	-7.95	0.0001	Mixed Models Analysis	-11.25	-4.64	95		NA	All	296	Active, not recruiting	Phase 3
NCT03052608	4322844	7911296	Change From Baseline in Global Quality of Life (QOL), Functional Scales and Symptoms Scales as Assessed by the European Organization for the Research and Treatment of Cancer Quality of Life Questionnaire Core 30 (EORTC-QLQ-C30) During Overall Treatment	crizotinib	Lorlatinib|Crizotinib	Drug|Drug	carcinoma, non-small-cell lung	Carcinoma, Non-Small-Cell Lung	Parallel Assignment	Interventional	Treatment	Randomized	A Study Of Lorlatinib Versus Crizotinib In First Line Treatment Of Patients With ALK-Positive NSCLC	2	Mean Difference (Net)	-1.04	0.5947	Mixed Models Analysis	-4.9	2.82	95		NA	All	296	Active, not recruiting	Phase 3
NCT03052608	4322854	7911296	Change From Baseline in Global Quality of Life (QOL), Functional Scales and Symptoms Scales as Assessed by the European Organization for the Research and Treatment of Cancer Quality of Life Questionnaire Core 30 (EORTC-QLQ-C30) During Overall Treatment	crizotinib	Lorlatinib|Crizotinib	Drug|Drug	carcinoma, non-small-cell lung	Carcinoma, Non-Small-Cell Lung	Parallel Assignment	Interventional	Treatment	Randomized	A Study Of Lorlatinib Versus Crizotinib In First Line Treatment Of Patients With ALK-Positive NSCLC	2	Mean Difference (Net)	-3.18	0.0588	Mixed Models Analysis	-6.47	0.12	95		NA	All	296	Active, not recruiting	Phase 3
NCT03052608	4322850	7911296	Change From Baseline in Global Quality of Life (QOL), Functional Scales and Symptoms Scales as Assessed by the European Organization for the Research and Treatment of Cancer Quality of Life Questionnaire Core 30 (EORTC-QLQ-C30) During Overall Treatment	crizotinib	Lorlatinib|Crizotinib	Drug|Drug	carcinoma, non-small-cell lung	Carcinoma, Non-Small-Cell Lung	Parallel Assignment	Interventional	Treatment	Randomized	A Study Of Lorlatinib Versus Crizotinib In First Line Treatment Of Patients With ALK-Positive NSCLC	2	Mean Difference (Net)	1.16	0.531	Mixed Models Analysis	-2.49	4.82	95		NA	All	296	Active, not recruiting	Phase 3
NCT03052608	4322851	7911296	Change From Baseline in Global Quality of Life (QOL), Functional Scales and Symptoms Scales as Assessed by the European Organization for the Research and Treatment of Cancer Quality of Life Questionnaire Core 30 (EORTC-QLQ-C30) During Overall Treatment	crizotinib	Lorlatinib|Crizotinib	Drug|Drug	carcinoma, non-small-cell lung	Carcinoma, Non-Small-Cell Lung	Parallel Assignment	Interventional	Treatment	Randomized	A Study Of Lorlatinib Versus Crizotinib In First Line Treatment Of Patients With ALK-Positive NSCLC	2	Mean Difference (Net)	-7.86	0.0001	Mixed Models Analysis	-9.86	-5.86	95		NA	All	296	Active, not recruiting	Phase 3
NCT03052608	4322853	7911296	Change From Baseline in Global Quality of Life (QOL), Functional Scales and Symptoms Scales as Assessed by the European Organization for the Research and Treatment of Cancer Quality of Life Questionnaire Core 30 (EORTC-QLQ-C30) During Overall Treatment	crizotinib	Lorlatinib|Crizotinib	Drug|Drug	carcinoma, non-small-cell lung	Carcinoma, Non-Small-Cell Lung	Parallel Assignment	Interventional	Treatment	Randomized	A Study Of Lorlatinib Versus Crizotinib In First Line Treatment Of Patients With ALK-Positive NSCLC	2	Mean Difference (Net)	2.27	0.2118	Mixed Models Analysis	-1.3	5.85	95		NA	All	296	Active, not recruiting	Phase 3
NCT03052608	4322855	7911296	Change From Baseline in Global Quality of Life (QOL), Functional Scales and Symptoms Scales as Assessed by the European Organization for the Research and Treatment of Cancer Quality of Life Questionnaire Core 30 (EORTC-QLQ-C30) During Overall Treatment	crizotinib	Lorlatinib|Crizotinib	Drug|Drug	carcinoma, non-small-cell lung	Carcinoma, Non-Small-Cell Lung	Parallel Assignment	Interventional	Treatment	Randomized	A Study Of Lorlatinib Versus Crizotinib In First Line Treatment Of Patients With ALK-Positive NSCLC	2	Mean Difference (Net)	2.58	0.0553	Mixed Models Analysis	-0.06	5.22	95		NA	All	296	Active, not recruiting	Phase 3
NCT03052608	4322856	7911296	Change From Baseline in Global Quality of Life (QOL), Functional Scales and Symptoms Scales as Assessed by the European Organization for the Research and Treatment of Cancer Quality of Life Questionnaire Core 30 (EORTC-QLQ-C30) During Overall Treatment	crizotinib	Lorlatinib|Crizotinib	Drug|Drug	carcinoma, non-small-cell lung	Carcinoma, Non-Small-Cell Lung	Parallel Assignment	Interventional	Treatment	Randomized	A Study Of Lorlatinib Versus Crizotinib In First Line Treatment Of Patients With ALK-Positive NSCLC	2	Mean Difference (Net)	2.09	0.2999	Mixed Models Analysis	-1.87	6.04	95		NA	All	296	Active, not recruiting	Phase 3
NCT03052608	4322845	7911296	Change From Baseline in Global Quality of Life (QOL), Functional Scales and Symptoms Scales as Assessed by the European Organization for the Research and Treatment of Cancer Quality of Life Questionnaire Core 30 (EORTC-QLQ-C30) During Overall Treatment	crizotinib	Lorlatinib|Crizotinib	Drug|Drug	carcinoma, non-small-cell lung	Carcinoma, Non-Small-Cell Lung	Parallel Assignment	Interventional	Treatment	Randomized	A Study Of Lorlatinib Versus Crizotinib In First Line Treatment Of Patients With ALK-Positive NSCLC	2	Mean Difference (Net)	-12.03	0.0001	Mixed Models Analysis	-15.49	-8.58	95		NA	All	296	Active, not recruiting	Phase 3
NCT03052608	4322847	7911296	Change From Baseline in Global Quality of Life (QOL), Functional Scales and Symptoms Scales as Assessed by the European Organization for the Research and Treatment of Cancer Quality of Life Questionnaire Core 30 (EORTC-QLQ-C30) During Overall Treatment	crizotinib	Lorlatinib|Crizotinib	Drug|Drug	carcinoma, non-small-cell lung	Carcinoma, Non-Small-Cell Lung	Parallel Assignment	Interventional	Treatment	Randomized	A Study Of Lorlatinib Versus Crizotinib In First Line Treatment Of Patients With ALK-Positive NSCLC	2	Mean Difference (Net)	-9.21	0.0001	Mixed Models Analysis	-11.8	-6.62	95		NA	All	296	Active, not recruiting	Phase 3
NCT03052608	4322858	7911296	Change From Baseline in Global Quality of Life (QOL), Functional Scales and Symptoms Scales as Assessed by the European Organization for the Research and Treatment of Cancer Quality of Life Questionnaire Core 30 (EORTC-QLQ-C30) During Overall Treatment	crizotinib	Lorlatinib|Crizotinib	Drug|Drug	carcinoma, non-small-cell lung	Carcinoma, Non-Small-Cell Lung	Parallel Assignment	Interventional	Treatment	Randomized	A Study Of Lorlatinib Versus Crizotinib In First Line Treatment Of Patients With ALK-Positive NSCLC	2	Mean Difference (Net)	4.65	0.0096	Mixed Models Analysis	1.14	8.16	95		NA	All	296	Active, not recruiting	Phase 3
NCT03052608	4322859	7911311	Intracranial Time to Progression (IC-TTP) Based on BICR Assessment	crizotinib	Lorlatinib|Crizotinib	Drug|Drug	carcinoma, non-small-cell lung	Carcinoma, Non-Small-Cell Lung	Parallel Assignment	Interventional	Treatment	Randomized	A Study Of Lorlatinib Versus Crizotinib In First Line Treatment Of Patients With ALK-Positive NSCLC	2	Hazard Ratio (HR)	0.07	0.0001	one-sided stratified log-rank	0.026	0.17	95		NA	All	296	Active, not recruiting	Phase 3
NCT03052608	4322860	7911312	Intracranial Objective Response Rate (IC-ORR) - Percentage of Participants With Intracranial Objective Response (IC-OR) Based on BICR Assessment	crizotinib	Lorlatinib|Crizotinib	Drug|Drug	carcinoma, non-small-cell lung	Carcinoma, Non-Small-Cell Lung	Parallel Assignment	Interventional	Treatment	Randomized	A Study Of Lorlatinib Versus Crizotinib In First Line Treatment Of Patients With ALK-Positive NSCLC	2	Odds Ratio (OR)	8.407	0.0001	Cochran-Mantel-Haenszel	2.586	27.233	95		NA	All	296	Active, not recruiting	Phase 3
NCT03052608	4322861	7911313	Objective Response Rate (ORR) - Percentage of Participants With Objective Response (OR) Based on Investigator's Assessment	crizotinib	Lorlatinib|Crizotinib	Drug|Drug	carcinoma, non-small-cell lung	Carcinoma, Non-Small-Cell Lung	Parallel Assignment	Interventional	Treatment	Randomized	A Study Of Lorlatinib Versus Crizotinib In First Line Treatment Of Patients With ALK-Positive NSCLC	2	Odds Ratio (OR)	2.499	0.0002	Cochran-Mantel-Haenszel	1.484	4.594	95		NA	All	296	Active, not recruiting	Phase 3
NCT03052608	4322862	7911314	Objective Response Rate (ORR) - Percentage of Participants With Objective Response (OR) Based on BICR Assessment	crizotinib	Lorlatinib|Crizotinib	Drug|Drug	carcinoma, non-small-cell lung	Carcinoma, Non-Small-Cell Lung	Parallel Assignment	Interventional	Treatment	Randomized	A Study Of Lorlatinib Versus Crizotinib In First Line Treatment Of Patients With ALK-Positive NSCLC	2	Odds Ratio (OR)	2.254	0.0005	Cochran-Mantel-Haenszel	1.353	3.891	95		NA	All	296	Active, not recruiting	Phase 3
NCT03052608	4322863	7911315	Progression-Free Survival (PFS) Based on Investigator's Assessment	crizotinib	Lorlatinib|Crizotinib	Drug|Drug	carcinoma, non-small-cell lung	Carcinoma, Non-Small-Cell Lung	Parallel Assignment	Interventional	Treatment	Randomized	A Study Of Lorlatinib Versus Crizotinib In First Line Treatment Of Patients With ALK-Positive NSCLC	2	Hazard Ratio (HR)	0.21	0.0001	one-sided stratified log-rank	0.144	0.307	95		NA	All	296	Active, not recruiting	Phase 3
NCT03052608	4322864	7911316	Overall Survival (OS)	crizotinib	Lorlatinib|Crizotinib	Drug|Drug	carcinoma, non-small-cell lung	Carcinoma, Non-Small-Cell Lung	Parallel Assignment	Interventional	Treatment	Randomized	A Study Of Lorlatinib Versus Crizotinib In First Line Treatment Of Patients With ALK-Positive NSCLC	2	Hazard Ratio (HR)	0.72	NA		0.414	1.249	95		NA	All	296	Active, not recruiting	Phase 3
NCT03052608	4322865	7911317	Progression-Free Survival (PFS) Based on Blinded Independent Central Review (BICR) Assessment	crizotinib	Lorlatinib|Crizotinib	Drug|Drug	carcinoma, non-small-cell lung	Carcinoma, Non-Small-Cell Lung	Parallel Assignment	Interventional	Treatment	Randomized	A Study Of Lorlatinib Versus Crizotinib In First Line Treatment Of Patients With ALK-Positive NSCLC	2	Hazard Ratio (HR)	0.28	0.0001	one-sided stratified log-rank	0.191	0.413	95		NA	All	296	Active, not recruiting	Phase 3
NCT03052751	4322830	7911270	Change From Baseline in Myasthenia Gravis-Activities of Daily Living (MGADL) Score to Visit 9	rozanolixizumab	UCB7665|Placebo	Drug|Other	muscle weakness|myasthenia gravis	Myasthenia Gravis	Parallel Assignment	Interventional	Treatment	Randomized	Study to Test the Safety, Tolerability and Efficacy of UCB7665 in Subjects With Moderate to Severe Myasthenia Gravis	2	LS Mean Difference vs Placebo	-1.4	0	ANCOVA		-0.1	95		NA	All	43	Completed	Phase 2
NCT03052751	4322831	7911271	Change From Baseline in Myasthenia Gravis-Composite Score to Visit 9	rozanolixizumab	UCB7665|Placebo	Drug|Other	muscle weakness|myasthenia gravis	Myasthenia Gravis	Parallel Assignment	Interventional	Treatment	Randomized	Study to Test the Safety, Tolerability and Efficacy of UCB7665 in Subjects With Moderate to Severe Myasthenia Gravis	2	LS Mean Difference vs Placebo	-1.8	0	MMRM		0.4	95		NA	All	43	Completed	Phase 2
NCT03052751	4322832	7911272	Change From Baseline in Quantitative Myasthenia Gravis (QMG) Score to Visit 9	rozanolixizumab	UCB7665|Placebo	Drug|Other	muscle weakness|myasthenia gravis	Myasthenia Gravis	Parallel Assignment	Interventional	Treatment	Randomized	Study to Test the Safety, Tolerability and Efficacy of UCB7665 in Subjects With Moderate to Severe Myasthenia Gravis	2	LS Mean Difference vs Placebo	-0.7	0	MMRM		0.8	95		NA	All	43	Completed	Phase 2
NCT03052764	4322824	7911264	Percentage of Participants Who Have a Positive Treatment Response on the Treatment Benefit Scale (TBS)	botulinum toxins|abobotulinumtoxina|botulinum toxins, type a	onabotulinumtoxinA|Placebo (saline)	Biological|Drug	enuresis|urinary incontinence|urinary bladder, overactive	Urinary Bladder, Overactive|Urinary Incontinence	Parallel Assignment	Interventional	Treatment	Randomized	Evaluation of an Alternative Injection Paradigm for OnabotulinumtoxinA (BOTOX®) in the Treatment of Overactive Bladder in Patients With Urinary Incontinence	2	Odds Ratio (OR)	13.03	NA		3.23	52.57	95		NA	All	120	Completed	Phase 4
NCT03052764	4322825	7911265	Change From Baseline in Daily Average Number of Nocturia Episodes	botulinum toxins|abobotulinumtoxina|botulinum toxins, type a	onabotulinumtoxinA|Placebo (saline)	Biological|Drug	enuresis|urinary incontinence|urinary bladder, overactive	Urinary Bladder, Overactive|Urinary Incontinence	Parallel Assignment	Interventional	Treatment	Randomized	Evaluation of an Alternative Injection Paradigm for OnabotulinumtoxinA (BOTOX®) in the Treatment of Overactive Bladder in Patients With Urinary Incontinence	2	Least Squares Mean Difference	-0.71	0.0004	ANCOVA	-1.09	-0.32	95	Standard Error of the Mean	0.192	All	120	Completed	Phase 4
NCT03052764	4322826	7911266	Change From Baseline in Daily Average Number of Urgency Episodes	botulinum toxins|abobotulinumtoxina|botulinum toxins, type a	onabotulinumtoxinA|Placebo (saline)	Biological|Drug	enuresis|urinary incontinence|urinary bladder, overactive	Urinary Bladder, Overactive|Urinary Incontinence	Parallel Assignment	Interventional	Treatment	Randomized	Evaluation of an Alternative Injection Paradigm for OnabotulinumtoxinA (BOTOX®) in the Treatment of Overactive Bladder in Patients With Urinary Incontinence	2	Least Squares Mean Difference	-2.56	0.0001	ANCOVA	-3.73	-1.39	95	Standard Error of the Mean	0.59	All	120	Completed	Phase 4
NCT03052764	4322827	7911267	Change From Baseline in Daily Average Number of Micturition Episodes	botulinum toxins|abobotulinumtoxina|botulinum toxins, type a	onabotulinumtoxinA|Placebo (saline)	Biological|Drug	enuresis|urinary incontinence|urinary bladder, overactive	Urinary Bladder, Overactive|Urinary Incontinence	Parallel Assignment	Interventional	Treatment	Randomized	Evaluation of an Alternative Injection Paradigm for OnabotulinumtoxinA (BOTOX®) in the Treatment of Overactive Bladder in Patients With Urinary Incontinence	2	Least Squares Mean Difference	-2.24	0.0001	ANCOVA	-3.3	-1.18	95	Standard Error of the Mean	0.534	All	120	Completed	Phase 4
NCT03052764	4322828	7911268	Percentage of Participants Who Achieved Complete Continence	botulinum toxins|abobotulinumtoxina|botulinum toxins, type a	onabotulinumtoxinA|Placebo (saline)	Biological|Drug	enuresis|urinary incontinence|urinary bladder, overactive	Urinary Bladder, Overactive|Urinary Incontinence	Parallel Assignment	Interventional	Treatment	Randomized	Evaluation of an Alternative Injection Paradigm for OnabotulinumtoxinA (BOTOX®) in the Treatment of Overactive Bladder in Patients With Urinary Incontinence	2	Odds Ratio (OR)	6.15	NA		0.75	50.37	95		NA	All	120	Completed	Phase 4
NCT03052764	4322829	7911269	Change From Baseline in Daily Average Number of Urinary Incontinence Episodes	botulinum toxins|abobotulinumtoxina|botulinum toxins, type a	onabotulinumtoxinA|Placebo (saline)	Biological|Drug	enuresis|urinary incontinence|urinary bladder, overactive	Urinary Bladder, Overactive|Urinary Incontinence	Parallel Assignment	Interventional	Treatment	Randomized	Evaluation of an Alternative Injection Paradigm for OnabotulinumtoxinA (BOTOX®) in the Treatment of Overactive Bladder in Patients With Urinary Incontinence	2	Least Squares Mean Difference	-2.57	0.0001	ANCOVA	-3.68	-1.46	95	Standard Error of the Mean	0.561	All	120	Completed	Phase 4
NCT03053050	4322816	7911245	Percentage of Participants Who Had NASH Resolution Without Worsening of Fibrosis at Week 48	NA	SEL|Placebo to match SEL 6 mg|Placebo to match SEL 18 mg	Drug|Drug|Drug	non-alcoholic fatty liver disease|fatty liver	Nonalcoholic Steatohepatitis	Parallel Assignment	Interventional	Treatment	Randomized	Safety and Efficacy of Selonsertib in Adults With Nonalcoholic Steatohepatitis (NASH) and Bridging (F3) Fibrosis	3	Percentage Difference	-4	0.1371	Mantel Haenszel	-9.3	1.3	95		NA	All	808	Terminated	Phase 3
NCT03053050	4322817	7911245	Percentage of Participants Who Had NASH Resolution Without Worsening of Fibrosis at Week 48	NA	SEL|Placebo to match SEL 6 mg|Placebo to match SEL 18 mg	Drug|Drug|Drug	non-alcoholic fatty liver disease|fatty liver	Nonalcoholic Steatohepatitis	Parallel Assignment	Interventional	Treatment	Randomized	Safety and Efficacy of Selonsertib in Adults With Nonalcoholic Steatohepatitis (NASH) and Bridging (F3) Fibrosis	3	Percentage Difference	-3.2	0.2455	Mantel Haenszel	-8.5	2.2	95		NA	All	808	Terminated	Phase 3
NCT03053050	4322818	7911247	Percentage of Participants Who Had a ≥ 1-Stage Improvement in Fibrosis at Week 48	NA	SEL|Placebo to match SEL 6 mg|Placebo to match SEL 18 mg	Drug|Drug|Drug	non-alcoholic fatty liver disease|fatty liver	Nonalcoholic Steatohepatitis	Parallel Assignment	Interventional	Treatment	Randomized	Safety and Efficacy of Selonsertib in Adults With Nonalcoholic Steatohepatitis (NASH) and Bridging (F3) Fibrosis	3	Percentage Difference	-1.9	0.5915	Mantel Haenszel	-8.6	4.9	95		NA	All	808	Terminated	Phase 3
NCT03053050	4322819	7911247	Percentage of Participants Who Had a ≥ 1-Stage Improvement in Fibrosis at Week 48	NA	SEL|Placebo to match SEL 6 mg|Placebo to match SEL 18 mg	Drug|Drug|Drug	non-alcoholic fatty liver disease|fatty liver	Nonalcoholic Steatohepatitis	Parallel Assignment	Interventional	Treatment	Randomized	Safety and Efficacy of Selonsertib in Adults With Nonalcoholic Steatohepatitis (NASH) and Bridging (F3) Fibrosis	3	Percentage Difference	-2	0.5636	Mantel Haenszel	-8.7	4.8	95		NA	All	808	Terminated	Phase 3
NCT03053050	4322820	7911249	Percentage of Participants Who Had Progression to Cirrhosis at Week 48	NA	SEL|Placebo to match SEL 6 mg|Placebo to match SEL 18 mg	Drug|Drug|Drug	non-alcoholic fatty liver disease|fatty liver	Nonalcoholic Steatohepatitis	Parallel Assignment	Interventional	Treatment	Randomized	Safety and Efficacy of Selonsertib in Adults With Nonalcoholic Steatohepatitis (NASH) and Bridging (F3) Fibrosis	3	Percentage Difference	-0.9	0.808	Mantel Haenszel	-7.9	6.1	95		NA	All	808	Terminated	Phase 3
NCT03053050	4322821	7911249	Percentage of Participants Who Had Progression to Cirrhosis at Week 48	NA	SEL|Placebo to match SEL 6 mg|Placebo to match SEL 18 mg	Drug|Drug|Drug	non-alcoholic fatty liver disease|fatty liver	Nonalcoholic Steatohepatitis	Parallel Assignment	Interventional	Treatment	Randomized	Safety and Efficacy of Selonsertib in Adults With Nonalcoholic Steatohepatitis (NASH) and Bridging (F3) Fibrosis	3	Percentage Difference	-4	0.2593	Mantel Haenszel	-10.8	2.9	95		NA	All	808	Terminated	Phase 3
NCT03053050	4322823	7911251	Percentage of Participants Who Achieved a ≥ 1-Stage Improvement in Fibrosis According to the Nonalcoholic Steatohepatitis (NASH) Clinical Research Network (CRN) Classification Without Worsening of NASH at Week 48	NA	SEL|Placebo to match SEL 6 mg|Placebo to match SEL 18 mg	Drug|Drug|Drug	non-alcoholic fatty liver disease|fatty liver	Nonalcoholic Steatohepatitis	Parallel Assignment	Interventional	Treatment	Randomized	Safety and Efficacy of Selonsertib in Adults With Nonalcoholic Steatohepatitis (NASH) and Bridging (F3) Fibrosis	3	Percentage Difference	-2.1	0.4941	Mantel Haenszel	-8.3	4	95		NA	All	808	Terminated	Phase 3
NCT03053050	4322822	7911251	Percentage of Participants Who Achieved a ≥ 1-Stage Improvement in Fibrosis According to the Nonalcoholic Steatohepatitis (NASH) Clinical Research Network (CRN) Classification Without Worsening of NASH at Week 48	NA	SEL|Placebo to match SEL 6 mg|Placebo to match SEL 18 mg	Drug|Drug|Drug	non-alcoholic fatty liver disease|fatty liver	Nonalcoholic Steatohepatitis	Parallel Assignment	Interventional	Treatment	Randomized	Safety and Efficacy of Selonsertib in Adults With Nonalcoholic Steatohepatitis (NASH) and Bridging (F3) Fibrosis	3	Percentage Difference	-0.3	0.9321	Mantel Haenszel	-6.6	6	95		NA	All	808	Terminated	Phase 3
NCT03053063	4322811	7911238	Percentage of Participants Who Had NASH Resolution at Week 48	NA	Placebo to match SEL 18 mg|SEL|Placebo to match SEL 6 mg	Drug|Drug|Drug	non-alcoholic fatty liver disease|fatty liver	Nonalcoholic Steatohepatitis	Parallel Assignment	Interventional	Treatment	Randomized	Safety and Efficacy of Selonsertib in Adults With Compensated Cirrhosis Due to Nonalcoholic Steatohepatitis (NASH)	3	Percentage Difference	-1.7	0.365	Mantel Haenszel	-5.5	2	95		NA	All	883	Terminated	Phase 3
NCT03053063	4322810	7911238	Percentage of Participants Who Had NASH Resolution at Week 48	NA	Placebo to match SEL 18 mg|SEL|Placebo to match SEL 6 mg	Drug|Drug|Drug	non-alcoholic fatty liver disease|fatty liver	Nonalcoholic Steatohepatitis	Parallel Assignment	Interventional	Treatment	Randomized	Safety and Efficacy of Selonsertib in Adults With Compensated Cirrhosis Due to Nonalcoholic Steatohepatitis (NASH)	3	Percentage Difference	-0.4	0.8557	Mantel Haenszel	-4.3	3.6	95		NA	All	883	Terminated	Phase 3
NCT03053063	4322812	7911240	Percentage of Participants Who Had a ≥ 1-Stage Improvement in Fibrosis at Week 48	NA	Placebo to match SEL 18 mg|SEL|Placebo to match SEL 6 mg	Drug|Drug|Drug	non-alcoholic fatty liver disease|fatty liver	Nonalcoholic Steatohepatitis	Parallel Assignment	Interventional	Treatment	Randomized	Safety and Efficacy of Selonsertib in Adults With Compensated Cirrhosis Due to Nonalcoholic Steatohepatitis (NASH)	3	Percentage Difference	1.5	0.6731	Mantel Haenszel	-5.3	8.2	95		NA	All	883	Terminated	Phase 3
NCT03053063	4322813	7911240	Percentage of Participants Who Had a ≥ 1-Stage Improvement in Fibrosis at Week 48	NA	Placebo to match SEL 18 mg|SEL|Placebo to match SEL 6 mg	Drug|Drug|Drug	non-alcoholic fatty liver disease|fatty liver	Nonalcoholic Steatohepatitis	Parallel Assignment	Interventional	Treatment	Randomized	Safety and Efficacy of Selonsertib in Adults With Compensated Cirrhosis Due to Nonalcoholic Steatohepatitis (NASH)	3	Percentage Difference	3.8	0.285	Mantel Haenszel	-3.1	10.6	95		NA	All	883	Terminated	Phase 3
NCT03053063	4322814	7911243	Percentage of Participants Who Achieve a ≥ 1-Stage Improvement in Fibrosis According to the Nonalcoholic Steatohepatitis (NASH) Clinical Research Network (CRN) Classification Without Worsening of NASH	NA	Placebo to match SEL 18 mg|SEL|Placebo to match SEL 6 mg	Drug|Drug|Drug	non-alcoholic fatty liver disease|fatty liver	Nonalcoholic Steatohepatitis	Parallel Assignment	Interventional	Treatment	Randomized	Safety and Efficacy of Selonsertib in Adults With Compensated Cirrhosis Due to Nonalcoholic Steatohepatitis (NASH)	3	Percentage Difference	0.3	0.9272	Mantel Haenszel	-6	6.5	95		NA	All	883	Terminated	Phase 3
NCT03053063	4322815	7911243	Percentage of Participants Who Achieve a ≥ 1-Stage Improvement in Fibrosis According to the Nonalcoholic Steatohepatitis (NASH) Clinical Research Network (CRN) Classification Without Worsening of NASH	NA	Placebo to match SEL 18 mg|SEL|Placebo to match SEL 6 mg	Drug|Drug|Drug	non-alcoholic fatty liver disease|fatty liver	Nonalcoholic Steatohepatitis	Parallel Assignment	Interventional	Treatment	Randomized	Safety and Efficacy of Selonsertib in Adults With Compensated Cirrhosis Due to Nonalcoholic Steatohepatitis (NASH)	3	Percentage Difference	1.9	0.5572	Mantel Haenszel	-4.4	8.2	95		NA	All	883	Terminated	Phase 3
NCT03053271	4322809	7911221	The Proportion of Subjects With Either a Normal 24-hr Urinary Free Cortisol (UFC) or a Reduction in 24-hr UFC of ≥ 50% Relative to Their Baseline Value	NA	ATR-101|Placebo	Drug|Drug	syndrome|cushing syndrome	Cushing Syndrome	Parallel Assignment	Interventional	Treatment	Randomized	A Study of ATR-101 for the Treatment of Endogenous Cushing's Syndrome	2		NA	NA						NA	All	4	Terminated	Phase 2
NCT03053401	4322805	7911214	Total Opioid Consumption at 24 Hours Post-block	anesthetics, local|anesthetics	Ultrasound|Adductor Canal Block|Femoral Nerve Block|Stimuplex A needle|local anaesthetic injection|Steroid Drug	Device|Procedure|Procedure|Device|Drug|Drug	pain, postoperative	Post-operative Pain|Quadriceps Muscle Strength	Parallel Assignment	Interventional	Other	Randomized	Ultrasound Guided Adductor Canal Versus Femoral Nerve Blocks for Anterior Cruciate Ligament Reconstruction in Pediatrics	2		NA	0.454	t-test, 2 sided					NA	All	52	Completed	N/A
NCT03053401	4322807	7911215	Post-operative Pain Scores Using the Numeric Pain Scoring System (NS)	anesthetics, local|anesthetics	Ultrasound|Adductor Canal Block|Femoral Nerve Block|Stimuplex A needle|local anaesthetic injection|Steroid Drug	Device|Procedure|Procedure|Device|Drug|Drug	pain, postoperative	Post-operative Pain|Quadriceps Muscle Strength	Parallel Assignment	Interventional	Other	Randomized	Ultrasound Guided Adductor Canal Versus Femoral Nerve Blocks for Anterior Cruciate Ligament Reconstruction in Pediatrics	2		NA	0.762	Wilcoxon (Mann-Whitney)					NA	All	52	Completed	N/A
NCT03053401	4322806	7911215	Post-operative Pain Scores Using the Numeric Pain Scoring System (NS)	anesthetics, local|anesthetics	Ultrasound|Adductor Canal Block|Femoral Nerve Block|Stimuplex A needle|local anaesthetic injection|Steroid Drug	Device|Procedure|Procedure|Device|Drug|Drug	pain, postoperative	Post-operative Pain|Quadriceps Muscle Strength	Parallel Assignment	Interventional	Other	Randomized	Ultrasound Guided Adductor Canal Versus Femoral Nerve Blocks for Anterior Cruciate Ligament Reconstruction in Pediatrics	2		NA	0.41	Wilcoxon Rank Sum Test with Exact Option					NA	All	52	Completed	N/A
NCT03053401	4322808	7911216	Quadriceps Muscle Strength in Kilogram-force (Kgf)	anesthetics, local|anesthetics	Ultrasound|Adductor Canal Block|Femoral Nerve Block|Stimuplex A needle|local anaesthetic injection|Steroid Drug	Device|Procedure|Procedure|Device|Drug|Drug	pain, postoperative	Post-operative Pain|Quadriceps Muscle Strength	Parallel Assignment	Interventional	Other	Randomized	Ultrasound Guided Adductor Canal Versus Femoral Nerve Blocks for Anterior Cruciate Ligament Reconstruction in Pediatrics	2		NA	0.026	Wilcoxon (Mann-Whitney)					NA	All	52	Completed	N/A
NCT03053427	4322791	7911207	Change From Baseline in Restless Legs Syndrome (RLS) Pain Score	gabapentin	Placebo|Gabapentin enacarbil	Drug|Drug	restless legs syndrome|psychomotor agitation|syndrome	Restless Legs Syndrome (RLS)	Parallel Assignment	Interventional	Treatment	Randomized	A Study of Oral Dosing of Gabapentin Enacarbil in Japanese Restless Legs Syndrome Patients	2	LSM difference	0	0.838	ANCOVA	-0.4	0.3	95	Standard Error of the Mean	0.2	All	375	Completed	Phase 4
NCT03053427	4322792	7911208	Change From Baseline in Athens Insomnia Scale	gabapentin	Placebo|Gabapentin enacarbil	Drug|Drug	restless legs syndrome|psychomotor agitation|syndrome	Restless Legs Syndrome (RLS)	Parallel Assignment	Interventional	Treatment	Randomized	A Study of Oral Dosing of Gabapentin Enacarbil in Japanese Restless Legs Syndrome Patients	2	LSM difference	0	0.975	ANCOVA	-0.7	0.7	95	Standard Error of the Mean	0.3	All	375	Completed	Phase 4
NCT03053427	4322793	7911209	Change From Baseline in Pittsburgh Sleep Quality Index Total Score (PSQI)	gabapentin	Placebo|Gabapentin enacarbil	Drug|Drug	restless legs syndrome|psychomotor agitation|syndrome	Restless Legs Syndrome (RLS)	Parallel Assignment	Interventional	Treatment	Randomized	A Study of Oral Dosing of Gabapentin Enacarbil in Japanese Restless Legs Syndrome Patients	2	LSM difference	0	0.877	ANCOVA	-0.5	0.5	95	Standard Error of the Mean	0.3	All	375	Completed	Phase 4
NCT03053427	4322794	7911210	Percentage of Participants With a Patient-rated Clinical Global Impression (PCGI) Response	gabapentin	Placebo|Gabapentin enacarbil	Drug|Drug	restless legs syndrome|psychomotor agitation|syndrome	Restless Legs Syndrome (RLS)	Parallel Assignment	Interventional	Treatment	Randomized	A Study of Oral Dosing of Gabapentin Enacarbil in Japanese Restless Legs Syndrome Patients	2	difference	5.8	0.3	Fisher Exact	-4.8	16.5	95		NA	All	375	Completed	Phase 4
NCT03053427	4322795	7911211	Percentage of Participants With an Investigator-rated Clinical Global Impression (ICGI) Response	gabapentin	Placebo|Gabapentin enacarbil	Drug|Drug	restless legs syndrome|psychomotor agitation|syndrome	Restless Legs Syndrome (RLS)	Parallel Assignment	Interventional	Treatment	Randomized	A Study of Oral Dosing of Gabapentin Enacarbil in Japanese Restless Legs Syndrome Patients	2	difference	4.2	0.467	Fisher Exact	-6.4	14.8	95		NA	All	375	Completed	Phase 4
NCT03053427	4322801	7911212	Change From Baseline in IRLS Score at Each Time Point	gabapentin	Placebo|Gabapentin enacarbil	Drug|Drug	restless legs syndrome|psychomotor agitation|syndrome	Restless Legs Syndrome (RLS)	Parallel Assignment	Interventional	Treatment	Randomized	A Study of Oral Dosing of Gabapentin Enacarbil in Japanese Restless Legs Syndrome Patients	2	LSM difference	-1.5	0.028	ANCOVA	-2.9	-0.2	95	Standard Error of the Mean	0.7	All	375	Completed	Phase 4
NCT03053427	4322797	7911212	Change From Baseline in IRLS Score at Each Time Point	gabapentin	Placebo|Gabapentin enacarbil	Drug|Drug	restless legs syndrome|psychomotor agitation|syndrome	Restless Legs Syndrome (RLS)	Parallel Assignment	Interventional	Treatment	Randomized	A Study of Oral Dosing of Gabapentin Enacarbil in Japanese Restless Legs Syndrome Patients	2	LSM difference	-1.4	0.087	ANCOVA	-3	0.2	95	Standard Error of the Mean	0.8	All	375	Completed	Phase 4
NCT03053427	4322796	7911212	Change From Baseline in IRLS Score at Each Time Point	gabapentin	Placebo|Gabapentin enacarbil	Drug|Drug	restless legs syndrome|psychomotor agitation|syndrome	Restless Legs Syndrome (RLS)	Parallel Assignment	Interventional	Treatment	Randomized	A Study of Oral Dosing of Gabapentin Enacarbil in Japanese Restless Legs Syndrome Patients	2	LSM difference	-0.8	0.312	ANCOVA	-2.4	0.8	95	Standard Error of the Mean	0.8	All	375	Completed	Phase 4
NCT03053427	4322799	7911212	Change From Baseline in IRLS Score at Each Time Point	gabapentin	Placebo|Gabapentin enacarbil	Drug|Drug	restless legs syndrome|psychomotor agitation|syndrome	Restless Legs Syndrome (RLS)	Parallel Assignment	Interventional	Treatment	Randomized	A Study of Oral Dosing of Gabapentin Enacarbil in Japanese Restless Legs Syndrome Patients	2	LSM difference	-1	0.184	ANCOVA	-2.4	0.5	95	Standard Error of the Mean	0.7	All	375	Completed	Phase 4
NCT03053427	4322800	7911212	Change From Baseline in IRLS Score at Each Time Point	gabapentin	Placebo|Gabapentin enacarbil	Drug|Drug	restless legs syndrome|psychomotor agitation|syndrome	Restless Legs Syndrome (RLS)	Parallel Assignment	Interventional	Treatment	Randomized	A Study of Oral Dosing of Gabapentin Enacarbil in Japanese Restless Legs Syndrome Patients	2	LSM difference	-1.5	0.043	ANCOVA	-2.9	0	95	Standard Error of the Mean	0.7	All	375	Completed	Phase 4
NCT03053427	4322802	7911212	Change From Baseline in IRLS Score at Each Time Point	gabapentin	Placebo|Gabapentin enacarbil	Drug|Drug	restless legs syndrome|psychomotor agitation|syndrome	Restless Legs Syndrome (RLS)	Parallel Assignment	Interventional	Treatment	Randomized	A Study of Oral Dosing of Gabapentin Enacarbil in Japanese Restless Legs Syndrome Patients	2	LSM difference	-1.5	0.02	ANCOVA	-2.8	-0.2	95	Standard Error of the Mean	0.7	All	375	Completed	Phase 4
NCT03053427	4322803	7911212	Change From Baseline in IRLS Score at Each Time Point	gabapentin	Placebo|Gabapentin enacarbil	Drug|Drug	restless legs syndrome|psychomotor agitation|syndrome	Restless Legs Syndrome (RLS)	Parallel Assignment	Interventional	Treatment	Randomized	A Study of Oral Dosing of Gabapentin Enacarbil in Japanese Restless Legs Syndrome Patients	2	LSM difference	-1.1	0.051	ANCOVA	-2.2	0	95	Standard Error of the Mean	0.6	All	375	Completed	Phase 4
NCT03053427	4322798	7911212	Change From Baseline in IRLS Score at Each Time Point	gabapentin	Placebo|Gabapentin enacarbil	Drug|Drug	restless legs syndrome|psychomotor agitation|syndrome	Restless Legs Syndrome (RLS)	Parallel Assignment	Interventional	Treatment	Randomized	A Study of Oral Dosing of Gabapentin Enacarbil in Japanese Restless Legs Syndrome Patients	2	LSM difference	-1.7	0.027	ANCOVA	-3.1	-0.2	95	Standard Error of the Mean	0.7	All	375	Completed	Phase 4
NCT03053427	4322804	7911213	Change From Baseline in International Restless Legs Syndrome Rating Scale (IRLS) Score at Week 12	gabapentin	Placebo|Gabapentin enacarbil	Drug|Drug	restless legs syndrome|psychomotor agitation|syndrome	Restless Legs Syndrome (RLS)	Parallel Assignment	Interventional	Treatment	Randomized	A Study of Oral Dosing of Gabapentin Enacarbil in Japanese Restless Legs Syndrome Patients	2	LSM difference	-1.2	0.088	Mixed Model of Repeated Measurements	-2.6	0.2	95	Standard Error of the Mean	0.7	All	375	Completed	Phase 4
NCT03054337	4322759	7911150	Number of Participants Who Maintained Iron Sufficiency From Baseline to Week 6	NA	Vadadustat|Placebo	Drug|Drug	kidney diseases|renal insufficiency, chronic|anemia	Anemia|Non-dialysis Dependent Chronic Kidney Disease	Parallel Assignment	Interventional	Treatment	Randomized	Dose-Finding Study of Vadadustat in Japanese Subjects With Anemia Secondary to Non-Dialysis Dependent Chronic Kidney Disease (NDD-CKD)	4		NA	1	Fisher Exact					NA	All	51	Completed	Phase 2
NCT03054337	4322758	7911150	Number of Participants Who Maintained Iron Sufficiency From Baseline to Week 6	NA	Vadadustat|Placebo	Drug|Drug	kidney diseases|renal insufficiency, chronic|anemia	Anemia|Non-dialysis Dependent Chronic Kidney Disease	Parallel Assignment	Interventional	Treatment	Randomized	Dose-Finding Study of Vadadustat in Japanese Subjects With Anemia Secondary to Non-Dialysis Dependent Chronic Kidney Disease (NDD-CKD)	4		NA	0.3845	Fisher Exact					NA	All	51	Completed	Phase 2
NCT03054337	4322760	7911150	Number of Participants Who Maintained Iron Sufficiency From Baseline to Week 6	NA	Vadadustat|Placebo	Drug|Drug	kidney diseases|renal insufficiency, chronic|anemia	Anemia|Non-dialysis Dependent Chronic Kidney Disease	Parallel Assignment	Interventional	Treatment	Randomized	Dose-Finding Study of Vadadustat in Japanese Subjects With Anemia Secondary to Non-Dialysis Dependent Chronic Kidney Disease (NDD-CKD)	4		NA	0.0895	Fisher Exact					NA	All	51	Completed	Phase 2
NCT03054337	4322765	7911157	Mean Change in Ferritin and Hepcidin From Baseline to the End of the Primary Efficacy Period	NA	Vadadustat|Placebo	Drug|Drug	kidney diseases|renal insufficiency, chronic|anemia	Anemia|Non-dialysis Dependent Chronic Kidney Disease	Parallel Assignment	Interventional	Treatment	Randomized	Dose-Finding Study of Vadadustat in Japanese Subjects With Anemia Secondary to Non-Dialysis Dependent Chronic Kidney Disease (NDD-CKD)	4		NA	0.0002	ANCOVA					NA	All	51	Completed	Phase 2
NCT03054337	4322761	7911157	Mean Change in Ferritin and Hepcidin From Baseline to the End of the Primary Efficacy Period	NA	Vadadustat|Placebo	Drug|Drug	kidney diseases|renal insufficiency, chronic|anemia	Anemia|Non-dialysis Dependent Chronic Kidney Disease	Parallel Assignment	Interventional	Treatment	Randomized	Dose-Finding Study of Vadadustat in Japanese Subjects With Anemia Secondary to Non-Dialysis Dependent Chronic Kidney Disease (NDD-CKD)	4		NA	0.0001	ANCOVA					NA	All	51	Completed	Phase 2
NCT03054337	4322762	7911157	Mean Change in Ferritin and Hepcidin From Baseline to the End of the Primary Efficacy Period	NA	Vadadustat|Placebo	Drug|Drug	kidney diseases|renal insufficiency, chronic|anemia	Anemia|Non-dialysis Dependent Chronic Kidney Disease	Parallel Assignment	Interventional	Treatment	Randomized	Dose-Finding Study of Vadadustat in Japanese Subjects With Anemia Secondary to Non-Dialysis Dependent Chronic Kidney Disease (NDD-CKD)	4		NA	0.0004	ANCOVA					NA	All	51	Completed	Phase 2
NCT03054337	4322766	7911157	Mean Change in Ferritin and Hepcidin From Baseline to the End of the Primary Efficacy Period	NA	Vadadustat|Placebo	Drug|Drug	kidney diseases|renal insufficiency, chronic|anemia	Anemia|Non-dialysis Dependent Chronic Kidney Disease	Parallel Assignment	Interventional	Treatment	Randomized	Dose-Finding Study of Vadadustat in Japanese Subjects With Anemia Secondary to Non-Dialysis Dependent Chronic Kidney Disease (NDD-CKD)	4		NA	0.108	ANCOVA					NA	All	51	Completed	Phase 2
NCT03054337	4322763	7911157	Mean Change in Ferritin and Hepcidin From Baseline to the End of the Primary Efficacy Period	NA	Vadadustat|Placebo	Drug|Drug	kidney diseases|renal insufficiency, chronic|anemia	Anemia|Non-dialysis Dependent Chronic Kidney Disease	Parallel Assignment	Interventional	Treatment	Randomized	Dose-Finding Study of Vadadustat in Japanese Subjects With Anemia Secondary to Non-Dialysis Dependent Chronic Kidney Disease (NDD-CKD)	4		NA	0.0672	ANCOVA					NA	All	51	Completed	Phase 2
NCT03054337	4322764	7911157	Mean Change in Ferritin and Hepcidin From Baseline to the End of the Primary Efficacy Period	NA	Vadadustat|Placebo	Drug|Drug	kidney diseases|renal insufficiency, chronic|anemia	Anemia|Non-dialysis Dependent Chronic Kidney Disease	Parallel Assignment	Interventional	Treatment	Randomized	Dose-Finding Study of Vadadustat in Japanese Subjects With Anemia Secondary to Non-Dialysis Dependent Chronic Kidney Disease (NDD-CKD)	4		NA	0.0001	ANCOVA					NA	All	51	Completed	Phase 2
NCT03054337	4322768	7911159	Mean Change in Transferrin Saturation (TSAT) From Baseline to the End of the Primary Efficacy Period	NA	Vadadustat|Placebo	Drug|Drug	kidney diseases|renal insufficiency, chronic|anemia	Anemia|Non-dialysis Dependent Chronic Kidney Disease	Parallel Assignment	Interventional	Treatment	Randomized	Dose-Finding Study of Vadadustat in Japanese Subjects With Anemia Secondary to Non-Dialysis Dependent Chronic Kidney Disease (NDD-CKD)	4		NA	0.1484	ANCOVA					NA	All	51	Completed	Phase 2
NCT03054337	4322769	7911159	Mean Change in Transferrin Saturation (TSAT) From Baseline to the End of the Primary Efficacy Period	NA	Vadadustat|Placebo	Drug|Drug	kidney diseases|renal insufficiency, chronic|anemia	Anemia|Non-dialysis Dependent Chronic Kidney Disease	Parallel Assignment	Interventional	Treatment	Randomized	Dose-Finding Study of Vadadustat in Japanese Subjects With Anemia Secondary to Non-Dialysis Dependent Chronic Kidney Disease (NDD-CKD)	4		NA	0.9092	ANCOVA					NA	All	51	Completed	Phase 2
NCT03054337	4322767	7911159	Mean Change in Transferrin Saturation (TSAT) From Baseline to the End of the Primary Efficacy Period	NA	Vadadustat|Placebo	Drug|Drug	kidney diseases|renal insufficiency, chronic|anemia	Anemia|Non-dialysis Dependent Chronic Kidney Disease	Parallel Assignment	Interventional	Treatment	Randomized	Dose-Finding Study of Vadadustat in Japanese Subjects With Anemia Secondary to Non-Dialysis Dependent Chronic Kidney Disease (NDD-CKD)	4		NA	0.1313	ANCOVA					NA	All	51	Completed	Phase 2
NCT03054337	4322773	7911161	Mean Change in Iron and Total Iron Binding Capacity (TIBC) From Baseline to the End of the Primary Efficacy Period	NA	Vadadustat|Placebo	Drug|Drug	kidney diseases|renal insufficiency, chronic|anemia	Anemia|Non-dialysis Dependent Chronic Kidney Disease	Parallel Assignment	Interventional	Treatment	Randomized	Dose-Finding Study of Vadadustat in Japanese Subjects With Anemia Secondary to Non-Dialysis Dependent Chronic Kidney Disease (NDD-CKD)	4		NA	0.1589	ANCOVA					NA	All	51	Completed	Phase 2
NCT03054337	4322774	7911161	Mean Change in Iron and Total Iron Binding Capacity (TIBC) From Baseline to the End of the Primary Efficacy Period	NA	Vadadustat|Placebo	Drug|Drug	kidney diseases|renal insufficiency, chronic|anemia	Anemia|Non-dialysis Dependent Chronic Kidney Disease	Parallel Assignment	Interventional	Treatment	Randomized	Dose-Finding Study of Vadadustat in Japanese Subjects With Anemia Secondary to Non-Dialysis Dependent Chronic Kidney Disease (NDD-CKD)	4		NA	0.5524	ANCOVA					NA	All	51	Completed	Phase 2
NCT03054337	4322775	7911161	Mean Change in Iron and Total Iron Binding Capacity (TIBC) From Baseline to the End of the Primary Efficacy Period	NA	Vadadustat|Placebo	Drug|Drug	kidney diseases|renal insufficiency, chronic|anemia	Anemia|Non-dialysis Dependent Chronic Kidney Disease	Parallel Assignment	Interventional	Treatment	Randomized	Dose-Finding Study of Vadadustat in Japanese Subjects With Anemia Secondary to Non-Dialysis Dependent Chronic Kidney Disease (NDD-CKD)	4		NA	0.3702	ANCOVA					NA	All	51	Completed	Phase 2
NCT03054337	4322770	7911161	Mean Change in Iron and Total Iron Binding Capacity (TIBC) From Baseline to the End of the Primary Efficacy Period	NA	Vadadustat|Placebo	Drug|Drug	kidney diseases|renal insufficiency, chronic|anemia	Anemia|Non-dialysis Dependent Chronic Kidney Disease	Parallel Assignment	Interventional	Treatment	Randomized	Dose-Finding Study of Vadadustat in Japanese Subjects With Anemia Secondary to Non-Dialysis Dependent Chronic Kidney Disease (NDD-CKD)	4		NA	0.0001	ANCOVA					NA	All	51	Completed	Phase 2
NCT03054337	4322772	7911161	Mean Change in Iron and Total Iron Binding Capacity (TIBC) From Baseline to the End of the Primary Efficacy Period	NA	Vadadustat|Placebo	Drug|Drug	kidney diseases|renal insufficiency, chronic|anemia	Anemia|Non-dialysis Dependent Chronic Kidney Disease	Parallel Assignment	Interventional	Treatment	Randomized	Dose-Finding Study of Vadadustat in Japanese Subjects With Anemia Secondary to Non-Dialysis Dependent Chronic Kidney Disease (NDD-CKD)	4		NA	0.0092	ANCOVA					NA	All	51	Completed	Phase 2
NCT03054337	4322771	7911161	Mean Change in Iron and Total Iron Binding Capacity (TIBC) From Baseline to the End of the Primary Efficacy Period	NA	Vadadustat|Placebo	Drug|Drug	kidney diseases|renal insufficiency, chronic|anemia	Anemia|Non-dialysis Dependent Chronic Kidney Disease	Parallel Assignment	Interventional	Treatment	Randomized	Dose-Finding Study of Vadadustat in Japanese Subjects With Anemia Secondary to Non-Dialysis Dependent Chronic Kidney Disease (NDD-CKD)	4		NA	0.0001	ANCOVA					NA	All	51	Completed	Phase 2
NCT03054337	4322779	7911163	Mean Change in Hematocrit and Reticulocytes From Baseline to the End of the Primary Efficacy Period	NA	Vadadustat|Placebo	Drug|Drug	kidney diseases|renal insufficiency, chronic|anemia	Anemia|Non-dialysis Dependent Chronic Kidney Disease	Parallel Assignment	Interventional	Treatment	Randomized	Dose-Finding Study of Vadadustat in Japanese Subjects With Anemia Secondary to Non-Dialysis Dependent Chronic Kidney Disease (NDD-CKD)	4	Least squares mean difference	7.24	0.0001	ANCOVA	5.37	9.11	95	Standard Error of the Mean	0.93	All	51	Completed	Phase 2
NCT03054337	4322781	7911163	Mean Change in Hematocrit and Reticulocytes From Baseline to the End of the Primary Efficacy Period	NA	Vadadustat|Placebo	Drug|Drug	kidney diseases|renal insufficiency, chronic|anemia	Anemia|Non-dialysis Dependent Chronic Kidney Disease	Parallel Assignment	Interventional	Treatment	Randomized	Dose-Finding Study of Vadadustat in Japanese Subjects With Anemia Secondary to Non-Dialysis Dependent Chronic Kidney Disease (NDD-CKD)	4	Least squares mean difference	3.3	0.001	ANCOVA	1.4	5.2	95	Standard Error of the Mean	0.942	All	51	Completed	Phase 2
NCT03054337	4322776	7911163	Mean Change in Hematocrit and Reticulocytes From Baseline to the End of the Primary Efficacy Period	NA	Vadadustat|Placebo	Drug|Drug	kidney diseases|renal insufficiency, chronic|anemia	Anemia|Non-dialysis Dependent Chronic Kidney Disease	Parallel Assignment	Interventional	Treatment	Randomized	Dose-Finding Study of Vadadustat in Japanese Subjects With Anemia Secondary to Non-Dialysis Dependent Chronic Kidney Disease (NDD-CKD)	4	Least squares mean difference	-0.06	0.6952	ANCOVA	-0.36	0.24	95	Standard Error of the Mean	0.148	All	51	Completed	Phase 2
NCT03054337	4322777	7911163	Mean Change in Hematocrit and Reticulocytes From Baseline to the End of the Primary Efficacy Period	NA	Vadadustat|Placebo	Drug|Drug	kidney diseases|renal insufficiency, chronic|anemia	Anemia|Non-dialysis Dependent Chronic Kidney Disease	Parallel Assignment	Interventional	Treatment	Randomized	Dose-Finding Study of Vadadustat in Japanese Subjects With Anemia Secondary to Non-Dialysis Dependent Chronic Kidney Disease (NDD-CKD)	4	Least squares mean difference	0.04	0.8074	ANCOVA	-0.27	0.34	95	Standard Error of the Mean	0.151	All	51	Completed	Phase 2
NCT03054337	4322778	7911163	Mean Change in Hematocrit and Reticulocytes From Baseline to the End of the Primary Efficacy Period	NA	Vadadustat|Placebo	Drug|Drug	kidney diseases|renal insufficiency, chronic|anemia	Anemia|Non-dialysis Dependent Chronic Kidney Disease	Parallel Assignment	Interventional	Treatment	Randomized	Dose-Finding Study of Vadadustat in Japanese Subjects With Anemia Secondary to Non-Dialysis Dependent Chronic Kidney Disease (NDD-CKD)	4	Least squares mean difference	-0.08	0.5889	ANCOVA	-0.39	0.22	95	Standard Error of the Mean	0.152	All	51	Completed	Phase 2
NCT03054337	4322780	7911163	Mean Change in Hematocrit and Reticulocytes From Baseline to the End of the Primary Efficacy Period	NA	Vadadustat|Placebo	Drug|Drug	kidney diseases|renal insufficiency, chronic|anemia	Anemia|Non-dialysis Dependent Chronic Kidney Disease	Parallel Assignment	Interventional	Treatment	Randomized	Dose-Finding Study of Vadadustat in Japanese Subjects With Anemia Secondary to Non-Dialysis Dependent Chronic Kidney Disease (NDD-CKD)	4	Least squares mean difference	5.3	0.0001	ANCOVA	3.38	7.22	95	Standard Error of the Mean	0.953	All	51	Completed	Phase 2
NCT03054337	4322782	7911165	Mean Change in Red Blood Cell (RBC) Count and Absolute Reticulocyte Count From Baseline to the End of the Primary Efficacy Period	NA	Vadadustat|Placebo	Drug|Drug	kidney diseases|renal insufficiency, chronic|anemia	Anemia|Non-dialysis Dependent Chronic Kidney Disease	Parallel Assignment	Interventional	Treatment	Randomized	Dose-Finding Study of Vadadustat in Japanese Subjects With Anemia Secondary to Non-Dialysis Dependent Chronic Kidney Disease (NDD-CKD)	4	Least squares mean difference	0.01	0.1661	ANCOVA	0	0.02	95	Standard Error of the Mean	0.005	All	51	Completed	Phase 2
NCT03054337	4322787	7911165	Mean Change in Red Blood Cell (RBC) Count and Absolute Reticulocyte Count From Baseline to the End of the Primary Efficacy Period	NA	Vadadustat|Placebo	Drug|Drug	kidney diseases|renal insufficiency, chronic|anemia	Anemia|Non-dialysis Dependent Chronic Kidney Disease	Parallel Assignment	Interventional	Treatment	Randomized	Dose-Finding Study of Vadadustat in Japanese Subjects With Anemia Secondary to Non-Dialysis Dependent Chronic Kidney Disease (NDD-CKD)	4	Least squares mean difference	0.34	0.0018	ANCOVA	0.13	0.55	95	Standard Error of the Mean	0.103	All	51	Completed	Phase 2
NCT03054337	4322785	7911165	Mean Change in Red Blood Cell (RBC) Count and Absolute Reticulocyte Count From Baseline to the End of the Primary Efficacy Period	NA	Vadadustat|Placebo	Drug|Drug	kidney diseases|renal insufficiency, chronic|anemia	Anemia|Non-dialysis Dependent Chronic Kidney Disease	Parallel Assignment	Interventional	Treatment	Randomized	Dose-Finding Study of Vadadustat in Japanese Subjects With Anemia Secondary to Non-Dialysis Dependent Chronic Kidney Disease (NDD-CKD)	4	Least squares mean difference	0.66	0.0001	ANCOVA	0.45	0.86	95	Standard Error of the Mean	0.102	All	51	Completed	Phase 2
NCT03054337	4322786	7911165	Mean Change in Red Blood Cell (RBC) Count and Absolute Reticulocyte Count From Baseline to the End of the Primary Efficacy Period	NA	Vadadustat|Placebo	Drug|Drug	kidney diseases|renal insufficiency, chronic|anemia	Anemia|Non-dialysis Dependent Chronic Kidney Disease	Parallel Assignment	Interventional	Treatment	Randomized	Dose-Finding Study of Vadadustat in Japanese Subjects With Anemia Secondary to Non-Dialysis Dependent Chronic Kidney Disease (NDD-CKD)	4	Least squares mean difference	0.51	0.0001	ANCOVA	0.3	0.72	95	Standard Error of the Mean	0.103	All	51	Completed	Phase 2
NCT03054337	4322784	7911165	Mean Change in Red Blood Cell (RBC) Count and Absolute Reticulocyte Count From Baseline to the End of the Primary Efficacy Period	NA	Vadadustat|Placebo	Drug|Drug	kidney diseases|renal insufficiency, chronic|anemia	Anemia|Non-dialysis Dependent Chronic Kidney Disease	Parallel Assignment	Interventional	Treatment	Randomized	Dose-Finding Study of Vadadustat in Japanese Subjects With Anemia Secondary to Non-Dialysis Dependent Chronic Kidney Disease (NDD-CKD)	4	Least squares mean difference	0	0.7804	ANCOVA	-0.01	0.01	95	Standard Error of the Mean	0.005	All	51	Completed	Phase 2
NCT03054337	4322783	7911165	Mean Change in Red Blood Cell (RBC) Count and Absolute Reticulocyte Count From Baseline to the End of the Primary Efficacy Period	NA	Vadadustat|Placebo	Drug|Drug	kidney diseases|renal insufficiency, chronic|anemia	Anemia|Non-dialysis Dependent Chronic Kidney Disease	Parallel Assignment	Interventional	Treatment	Randomized	Dose-Finding Study of Vadadustat in Japanese Subjects With Anemia Secondary to Non-Dialysis Dependent Chronic Kidney Disease (NDD-CKD)	4	Least squares mean difference	0.01	0.0986	ANCOVA	0	0.02	95	Standard Error of the Mean	0.005	All	51	Completed	Phase 2
NCT03054337	4322788	7911171	Mean Change in Hemoglobin (Hb) Levels From Pre-treatment to the End of the Primary Efficacy Period	NA	Vadadustat|Placebo	Drug|Drug	kidney diseases|renal insufficiency, chronic|anemia	Anemia|Non-dialysis Dependent Chronic Kidney Disease	Parallel Assignment	Interventional	Treatment	Randomized	Dose-Finding Study of Vadadustat in Japanese Subjects With Anemia Secondary to Non-Dialysis Dependent Chronic Kidney Disease (NDD-CKD)	4	Least squares mean difference	2.09	0.0001	ANCOVA	1.49	2.7	95	Standard Error of the Mean	0.3	All	51	Completed	Phase 2
NCT03054337	4322789	7911171	Mean Change in Hemoglobin (Hb) Levels From Pre-treatment to the End of the Primary Efficacy Period	NA	Vadadustat|Placebo	Drug|Drug	kidney diseases|renal insufficiency, chronic|anemia	Anemia|Non-dialysis Dependent Chronic Kidney Disease	Parallel Assignment	Interventional	Treatment	Randomized	Dose-Finding Study of Vadadustat in Japanese Subjects With Anemia Secondary to Non-Dialysis Dependent Chronic Kidney Disease (NDD-CKD)	4	Least squares mean difference	1.59	0.0001	ANCOVA	0.98	2.21	95	Standard Error of the Mean	0.306	All	51	Completed	Phase 2
NCT03054337	4322790	7911171	Mean Change in Hemoglobin (Hb) Levels From Pre-treatment to the End of the Primary Efficacy Period	NA	Vadadustat|Placebo	Drug|Drug	kidney diseases|renal insufficiency, chronic|anemia	Anemia|Non-dialysis Dependent Chronic Kidney Disease	Parallel Assignment	Interventional	Treatment	Randomized	Dose-Finding Study of Vadadustat in Japanese Subjects With Anemia Secondary to Non-Dialysis Dependent Chronic Kidney Disease (NDD-CKD)	4	Least squares mean difference	0.9	0.0045	ANCOVA	0.29	1.51	95	Standard Error of the Mean	0.301	All	51	Completed	Phase 2
NCT03054350	4322730	7911131	Mean Change in Ferritin and Hepcidin From Baseline to the End of the Primary Efficacy Period	NA	Vadadustat|Placebo	Drug|Drug	anemia|renal insufficiency, chronic|kidney diseases	Anemia|Dialysis Dependent Chronic Kidney Disease	Parallel Assignment	Interventional	Treatment	Randomized	Dose-Finding Study of Vadadustat in Japanese Subjects With Anemia Secondary to Dialysis-Dependent Chronic Kidney Disease (DD-CKD)	4		NA	0.0062	ANCOVA					NA	All	60	Completed	Phase 2
NCT03054350	4322732	7911131	Mean Change in Ferritin and Hepcidin From Baseline to the End of the Primary Efficacy Period	NA	Vadadustat|Placebo	Drug|Drug	anemia|renal insufficiency, chronic|kidney diseases	Anemia|Dialysis Dependent Chronic Kidney Disease	Parallel Assignment	Interventional	Treatment	Randomized	Dose-Finding Study of Vadadustat in Japanese Subjects With Anemia Secondary to Dialysis-Dependent Chronic Kidney Disease (DD-CKD)	4		NA	0.0022	ANCOVA					NA	All	60	Completed	Phase 2
NCT03054350	4322731	7911131	Mean Change in Ferritin and Hepcidin From Baseline to the End of the Primary Efficacy Period	NA	Vadadustat|Placebo	Drug|Drug	anemia|renal insufficiency, chronic|kidney diseases	Anemia|Dialysis Dependent Chronic Kidney Disease	Parallel Assignment	Interventional	Treatment	Randomized	Dose-Finding Study of Vadadustat in Japanese Subjects With Anemia Secondary to Dialysis-Dependent Chronic Kidney Disease (DD-CKD)	4		NA	0.0001	ANCOVA					NA	All	60	Completed	Phase 2
NCT03054350	4322728	7911131	Mean Change in Ferritin and Hepcidin From Baseline to the End of the Primary Efficacy Period	NA	Vadadustat|Placebo	Drug|Drug	anemia|renal insufficiency, chronic|kidney diseases	Anemia|Dialysis Dependent Chronic Kidney Disease	Parallel Assignment	Interventional	Treatment	Randomized	Dose-Finding Study of Vadadustat in Japanese Subjects With Anemia Secondary to Dialysis-Dependent Chronic Kidney Disease (DD-CKD)	4		NA	0.0001	ANCOVA					NA	All	60	Completed	Phase 2
NCT03054350	4322733	7911131	Mean Change in Ferritin and Hepcidin From Baseline to the End of the Primary Efficacy Period	NA	Vadadustat|Placebo	Drug|Drug	anemia|renal insufficiency, chronic|kidney diseases	Anemia|Dialysis Dependent Chronic Kidney Disease	Parallel Assignment	Interventional	Treatment	Randomized	Dose-Finding Study of Vadadustat in Japanese Subjects With Anemia Secondary to Dialysis-Dependent Chronic Kidney Disease (DD-CKD)	4		NA	0.0207	ANCOVA					NA	All	60	Completed	Phase 2
NCT03054350	4322729	7911131	Mean Change in Ferritin and Hepcidin From Baseline to the End of the Primary Efficacy Period	NA	Vadadustat|Placebo	Drug|Drug	anemia|renal insufficiency, chronic|kidney diseases	Anemia|Dialysis Dependent Chronic Kidney Disease	Parallel Assignment	Interventional	Treatment	Randomized	Dose-Finding Study of Vadadustat in Japanese Subjects With Anemia Secondary to Dialysis-Dependent Chronic Kidney Disease (DD-CKD)	4		NA	0.0002	ANCOVA					NA	All	60	Completed	Phase 2
NCT03054350	4322734	7911133	Mean Change in Transferrin Saturation (TSAT) From Baseline to the End of the Primary Efficacy Period	NA	Vadadustat|Placebo	Drug|Drug	anemia|renal insufficiency, chronic|kidney diseases	Anemia|Dialysis Dependent Chronic Kidney Disease	Parallel Assignment	Interventional	Treatment	Randomized	Dose-Finding Study of Vadadustat in Japanese Subjects With Anemia Secondary to Dialysis-Dependent Chronic Kidney Disease (DD-CKD)	4		NA	0.0424	ANCOVA					NA	All	60	Completed	Phase 2
NCT03054350	4322736	7911133	Mean Change in Transferrin Saturation (TSAT) From Baseline to the End of the Primary Efficacy Period	NA	Vadadustat|Placebo	Drug|Drug	anemia|renal insufficiency, chronic|kidney diseases	Anemia|Dialysis Dependent Chronic Kidney Disease	Parallel Assignment	Interventional	Treatment	Randomized	Dose-Finding Study of Vadadustat in Japanese Subjects With Anemia Secondary to Dialysis-Dependent Chronic Kidney Disease (DD-CKD)	4		NA	0.2708	ANCOVA					NA	All	60	Completed	Phase 2
NCT03054350	4322735	7911133	Mean Change in Transferrin Saturation (TSAT) From Baseline to the End of the Primary Efficacy Period	NA	Vadadustat|Placebo	Drug|Drug	anemia|renal insufficiency, chronic|kidney diseases	Anemia|Dialysis Dependent Chronic Kidney Disease	Parallel Assignment	Interventional	Treatment	Randomized	Dose-Finding Study of Vadadustat in Japanese Subjects With Anemia Secondary to Dialysis-Dependent Chronic Kidney Disease (DD-CKD)	4		NA	0.0966	ANCOVA					NA	All	60	Completed	Phase 2
NCT03054350	4322741	7911135	Mean Change in Iron and Total Iron Binding Capacity (TIBC) From Baseline to the End of the Primary Efficacy Period	NA	Vadadustat|Placebo	Drug|Drug	anemia|renal insufficiency, chronic|kidney diseases	Anemia|Dialysis Dependent Chronic Kidney Disease	Parallel Assignment	Interventional	Treatment	Randomized	Dose-Finding Study of Vadadustat in Japanese Subjects With Anemia Secondary to Dialysis-Dependent Chronic Kidney Disease (DD-CKD)	4		NA	0.6623	ANCOVA					NA	All	60	Completed	Phase 2
NCT03054350	4322740	7911135	Mean Change in Iron and Total Iron Binding Capacity (TIBC) From Baseline to the End of the Primary Efficacy Period	NA	Vadadustat|Placebo	Drug|Drug	anemia|renal insufficiency, chronic|kidney diseases	Anemia|Dialysis Dependent Chronic Kidney Disease	Parallel Assignment	Interventional	Treatment	Randomized	Dose-Finding Study of Vadadustat in Japanese Subjects With Anemia Secondary to Dialysis-Dependent Chronic Kidney Disease (DD-CKD)	4		NA	0.9374	ANCOVA					NA	All	60	Completed	Phase 2
NCT03054350	4322742	7911135	Mean Change in Iron and Total Iron Binding Capacity (TIBC) From Baseline to the End of the Primary Efficacy Period	NA	Vadadustat|Placebo	Drug|Drug	anemia|renal insufficiency, chronic|kidney diseases	Anemia|Dialysis Dependent Chronic Kidney Disease	Parallel Assignment	Interventional	Treatment	Randomized	Dose-Finding Study of Vadadustat in Japanese Subjects With Anemia Secondary to Dialysis-Dependent Chronic Kidney Disease (DD-CKD)	4		NA	0.9373	ANCOVA					NA	All	60	Completed	Phase 2
NCT03054350	4322738	7911135	Mean Change in Iron and Total Iron Binding Capacity (TIBC) From Baseline to the End of the Primary Efficacy Period	NA	Vadadustat|Placebo	Drug|Drug	anemia|renal insufficiency, chronic|kidney diseases	Anemia|Dialysis Dependent Chronic Kidney Disease	Parallel Assignment	Interventional	Treatment	Randomized	Dose-Finding Study of Vadadustat in Japanese Subjects With Anemia Secondary to Dialysis-Dependent Chronic Kidney Disease (DD-CKD)	4		NA	0.0016	ANCOVA					NA	All	60	Completed	Phase 2
NCT03054350	4322739	7911135	Mean Change in Iron and Total Iron Binding Capacity (TIBC) From Baseline to the End of the Primary Efficacy Period	NA	Vadadustat|Placebo	Drug|Drug	anemia|renal insufficiency, chronic|kidney diseases	Anemia|Dialysis Dependent Chronic Kidney Disease	Parallel Assignment	Interventional	Treatment	Randomized	Dose-Finding Study of Vadadustat in Japanese Subjects With Anemia Secondary to Dialysis-Dependent Chronic Kidney Disease (DD-CKD)	4		NA	0.2085	ANCOVA					NA	All	60	Completed	Phase 2
NCT03054350	4322737	7911135	Mean Change in Iron and Total Iron Binding Capacity (TIBC) From Baseline to the End of the Primary Efficacy Period	NA	Vadadustat|Placebo	Drug|Drug	anemia|renal insufficiency, chronic|kidney diseases	Anemia|Dialysis Dependent Chronic Kidney Disease	Parallel Assignment	Interventional	Treatment	Randomized	Dose-Finding Study of Vadadustat in Japanese Subjects With Anemia Secondary to Dialysis-Dependent Chronic Kidney Disease (DD-CKD)	4		NA	0.0001	ANCOVA					NA	All	60	Completed	Phase 2
NCT03054350	4322747	7911137	Mean Change in Hematocrit and Reticulocytes From Baseline to the End of the Primary Efficacy Period	NA	Vadadustat|Placebo	Drug|Drug	anemia|renal insufficiency, chronic|kidney diseases	Anemia|Dialysis Dependent Chronic Kidney Disease	Parallel Assignment	Interventional	Treatment	Randomized	Dose-Finding Study of Vadadustat in Japanese Subjects With Anemia Secondary to Dialysis-Dependent Chronic Kidney Disease (DD-CKD)	4	Least squares mean difference	4.61	0.0008	ANCOVA	2.06	7.16	95	Standard Error of the Mean	1.261	All	60	Completed	Phase 2
NCT03054350	4322746	7911137	Mean Change in Hematocrit and Reticulocytes From Baseline to the End of the Primary Efficacy Period	NA	Vadadustat|Placebo	Drug|Drug	anemia|renal insufficiency, chronic|kidney diseases	Anemia|Dialysis Dependent Chronic Kidney Disease	Parallel Assignment	Interventional	Treatment	Randomized	Dose-Finding Study of Vadadustat in Japanese Subjects With Anemia Secondary to Dialysis-Dependent Chronic Kidney Disease (DD-CKD)	4	Least squares mean difference	5.93	0.0001	ANCOVA	3.31	8.56	95	Standard Error of the Mean	1.296	All	60	Completed	Phase 2
NCT03054350	4322743	7911137	Mean Change in Hematocrit and Reticulocytes From Baseline to the End of the Primary Efficacy Period	NA	Vadadustat|Placebo	Drug|Drug	anemia|renal insufficiency, chronic|kidney diseases	Anemia|Dialysis Dependent Chronic Kidney Disease	Parallel Assignment	Interventional	Treatment	Randomized	Dose-Finding Study of Vadadustat in Japanese Subjects With Anemia Secondary to Dialysis-Dependent Chronic Kidney Disease (DD-CKD)	4	Least squares mean difference	0.33	0.2048	ANCOVA	-0.19	0.84	95	Standard Error of the Mean	0.254	All	60	Completed	Phase 2
NCT03054350	4322744	7911137	Mean Change in Hematocrit and Reticulocytes From Baseline to the End of the Primary Efficacy Period	NA	Vadadustat|Placebo	Drug|Drug	anemia|renal insufficiency, chronic|kidney diseases	Anemia|Dialysis Dependent Chronic Kidney Disease	Parallel Assignment	Interventional	Treatment	Randomized	Dose-Finding Study of Vadadustat in Japanese Subjects With Anemia Secondary to Dialysis-Dependent Chronic Kidney Disease (DD-CKD)	4	Least squares mean difference	0.18	0.4758	ANCOVA	-0.33	0.69	95	Standard Error of the Mean	0.252	All	60	Completed	Phase 2
NCT03054350	4322748	7911137	Mean Change in Hematocrit and Reticulocytes From Baseline to the End of the Primary Efficacy Period	NA	Vadadustat|Placebo	Drug|Drug	anemia|renal insufficiency, chronic|kidney diseases	Anemia|Dialysis Dependent Chronic Kidney Disease	Parallel Assignment	Interventional	Treatment	Randomized	Dose-Finding Study of Vadadustat in Japanese Subjects With Anemia Secondary to Dialysis-Dependent Chronic Kidney Disease (DD-CKD)	4	Least squares mean difference	3.31	0.0154	ANCOVA	0.67	5.94	95	Standard Error of the Mean	1.303	All	60	Completed	Phase 2
NCT03054350	4322745	7911137	Mean Change in Hematocrit and Reticulocytes From Baseline to the End of the Primary Efficacy Period	NA	Vadadustat|Placebo	Drug|Drug	anemia|renal insufficiency, chronic|kidney diseases	Anemia|Dialysis Dependent Chronic Kidney Disease	Parallel Assignment	Interventional	Treatment	Randomized	Dose-Finding Study of Vadadustat in Japanese Subjects With Anemia Secondary to Dialysis-Dependent Chronic Kidney Disease (DD-CKD)	4	Least squares mean difference	0.25	0.3572	ANCOVA	-0.3	0.81	95	Standard Error of the Mean	0.273	All	60	Completed	Phase 2
NCT03054350	4322752	7911139	Mean Change in Red Blood Cell (RBC) Count and Absolute Reticulocyte Count From Baseline to the End of the Primary Efficacy Period	NA	Vadadustat|Placebo	Drug|Drug	anemia|renal insufficiency, chronic|kidney diseases	Anemia|Dialysis Dependent Chronic Kidney Disease	Parallel Assignment	Interventional	Treatment	Randomized	Dose-Finding Study of Vadadustat in Japanese Subjects With Anemia Secondary to Dialysis-Dependent Chronic Kidney Disease (DD-CKD)	4	Least squares mean difference	0.5	0.0002	ANCOVA	0.26	0.74	95	Standard Error of the Mean	0.12	All	60	Completed	Phase 2
NCT03054350	4322751	7911139	Mean Change in Red Blood Cell (RBC) Count and Absolute Reticulocyte Count From Baseline to the End of the Primary Efficacy Period	NA	Vadadustat|Placebo	Drug|Drug	anemia|renal insufficiency, chronic|kidney diseases	Anemia|Dialysis Dependent Chronic Kidney Disease	Parallel Assignment	Interventional	Treatment	Randomized	Dose-Finding Study of Vadadustat in Japanese Subjects With Anemia Secondary to Dialysis-Dependent Chronic Kidney Disease (DD-CKD)	4	Least squares mean difference	0.01	0.3289	ANCOVA	-0.01	0.02	94	Standard Error of the Mean	0.008	All	60	Completed	Phase 2
NCT03054350	4322750	7911139	Mean Change in Red Blood Cell (RBC) Count and Absolute Reticulocyte Count From Baseline to the End of the Primary Efficacy Period	NA	Vadadustat|Placebo	Drug|Drug	anemia|renal insufficiency, chronic|kidney diseases	Anemia|Dialysis Dependent Chronic Kidney Disease	Parallel Assignment	Interventional	Treatment	Randomized	Dose-Finding Study of Vadadustat in Japanese Subjects With Anemia Secondary to Dialysis-Dependent Chronic Kidney Disease (DD-CKD)	4	Least squares mean difference	0.01	0.2607	ANCOVA	-0.01	0.02	95	Standard Error of the Mean	0.007	All	60	Completed	Phase 2
NCT03054350	4322753	7911139	Mean Change in Red Blood Cell (RBC) Count and Absolute Reticulocyte Count From Baseline to the End of the Primary Efficacy Period	NA	Vadadustat|Placebo	Drug|Drug	anemia|renal insufficiency, chronic|kidney diseases	Anemia|Dialysis Dependent Chronic Kidney Disease	Parallel Assignment	Interventional	Treatment	Randomized	Dose-Finding Study of Vadadustat in Japanese Subjects With Anemia Secondary to Dialysis-Dependent Chronic Kidney Disease (DD-CKD)	4	Least squares mean difference	0.38	0.0033	ANCOVA	0.13	0.62	95	Standard Error of the Mean	0.121	All	60	Completed	Phase 2
NCT03054350	4322749	7911139	Mean Change in Red Blood Cell (RBC) Count and Absolute Reticulocyte Count From Baseline to the End of the Primary Efficacy Period	NA	Vadadustat|Placebo	Drug|Drug	anemia|renal insufficiency, chronic|kidney diseases	Anemia|Dialysis Dependent Chronic Kidney Disease	Parallel Assignment	Interventional	Treatment	Randomized	Dose-Finding Study of Vadadustat in Japanese Subjects With Anemia Secondary to Dialysis-Dependent Chronic Kidney Disease (DD-CKD)	4	Least squares mean difference	0.02	0.0252	ANCOVA	0	0.03	95	Standard Error of the Mean	0.007	All	60	Completed	Phase 2
NCT03054350	4322754	7911139	Mean Change in Red Blood Cell (RBC) Count and Absolute Reticulocyte Count From Baseline to the End of the Primary Efficacy Period	NA	Vadadustat|Placebo	Drug|Drug	anemia|renal insufficiency, chronic|kidney diseases	Anemia|Dialysis Dependent Chronic Kidney Disease	Parallel Assignment	Interventional	Treatment	Randomized	Dose-Finding Study of Vadadustat in Japanese Subjects With Anemia Secondary to Dialysis-Dependent Chronic Kidney Disease (DD-CKD)	4	Least squares mean difference	0.29	0.0232	ANCOVA	0.04	0.54	95	Standard Error of the Mean	0.122	All	60	Completed	Phase 2
NCT03054350	4322757	7911145	Mean Change in Hemoglobin (Hb) Levels From Pre-treatment to the End of the Primary Efficacy Period	NA	Vadadustat|Placebo	Drug|Drug	anemia|renal insufficiency, chronic|kidney diseases	Anemia|Dialysis Dependent Chronic Kidney Disease	Parallel Assignment	Interventional	Treatment	Randomized	Dose-Finding Study of Vadadustat in Japanese Subjects With Anemia Secondary to Dialysis-Dependent Chronic Kidney Disease (DD-CKD)	4	Least squares mean difference	1.19	0.0004	ANCOVA	0.56	1.82	95	Standard Error of the Mean	0.314	All	60	Completed	Phase 2
NCT03054350	4322756	7911145	Mean Change in Hemoglobin (Hb) Levels From Pre-treatment to the End of the Primary Efficacy Period	NA	Vadadustat|Placebo	Drug|Drug	anemia|renal insufficiency, chronic|kidney diseases	Anemia|Dialysis Dependent Chronic Kidney Disease	Parallel Assignment	Interventional	Treatment	Randomized	Dose-Finding Study of Vadadustat in Japanese Subjects With Anemia Secondary to Dialysis-Dependent Chronic Kidney Disease (DD-CKD)	4	Least squares mean difference	1.56	0.0001	ANCOVA	0.93	2.19	95	Standard Error of the Mean	0.315	All	60	Completed	Phase 2
NCT03054350	4322755	7911145	Mean Change in Hemoglobin (Hb) Levels From Pre-treatment to the End of the Primary Efficacy Period	NA	Vadadustat|Placebo	Drug|Drug	anemia|renal insufficiency, chronic|kidney diseases	Anemia|Dialysis Dependent Chronic Kidney Disease	Parallel Assignment	Interventional	Treatment	Randomized	Dose-Finding Study of Vadadustat in Japanese Subjects With Anemia Secondary to Dialysis-Dependent Chronic Kidney Disease (DD-CKD)	4	Least squares mean difference	1.89	0.0001	ANCOVA	1.23	2.54	95	Standard Error of the Mean	0.326	All	60	Completed	Phase 2
NCT03054428	4322717	7911116	Percentage of Participants With Improvement (Reduction ≥4 Points) of Weekly Average of Daily Peak Pruritus NRS From Baseline to Week 16	NA	Dupilumab|Placebo	Drug|Drug	skin diseases, eczematous|eczema|hypersensitivity|dermatitis, atopic|skin diseases|immune system diseases|dermatitis|hypersensitivity, immediate	Dermatitis, Atopic|Dermatitis, Dermatitis Atopic|Disease, Eczematous Skin|Diseases Genetic, Genetic|Diseases Inborn, Skin|Eczema, Skin Diseases, Skin|Hypersensitivity, Immediate|Hypersensitivity, Immune System Diseases|Moderate-to-Severe Atopic Dermatitis	Parallel Assignment	Interventional	Treatment	Randomized	Efficacy and Safety of Dupilumab in Participants ≥12 to <18 Years of Age, With Moderate-to-severe Atopic Dermatitis	3	Percentage difference	31.8	0.0001	Cochran-Mantel-Haenszel	20.45	43.2	95		NA	All	251	Completed	Phase 3
NCT03054428	4322716	7911116	Percentage of Participants With Improvement (Reduction ≥4 Points) of Weekly Average of Daily Peak Pruritus NRS From Baseline to Week 16	NA	Dupilumab|Placebo	Drug|Drug	skin diseases, eczematous|eczema|hypersensitivity|dermatitis, atopic|skin diseases|immune system diseases|dermatitis|hypersensitivity, immediate	Dermatitis, Atopic|Dermatitis, Dermatitis Atopic|Disease, Eczematous Skin|Diseases Genetic, Genetic|Diseases Inborn, Skin|Eczema, Skin Diseases, Skin|Hypersensitivity, Immediate|Hypersensitivity, Immune System Diseases|Moderate-to-Severe Atopic Dermatitis	Parallel Assignment	Interventional	Treatment	Randomized	Efficacy and Safety of Dupilumab in Participants ≥12 to <18 Years of Age, With Moderate-to-severe Atopic Dermatitis	3	Percentage difference	21.7	0	Cochran-Mantel-Haenszel	11.21	32.28	95		NA	All	251	Completed	Phase 3
NCT03054428	4322719	7911117	Percentage of Participants With Improvement (Reduction ≥3 Points) of Weekly Average of Daily Peak Pruritus NRS From Baseline to Week 16	NA	Dupilumab|Placebo	Drug|Drug	skin diseases, eczematous|eczema|hypersensitivity|dermatitis, atopic|skin diseases|immune system diseases|dermatitis|hypersensitivity, immediate	Dermatitis, Atopic|Dermatitis, Dermatitis Atopic|Disease, Eczematous Skin|Diseases Genetic, Genetic|Diseases Inborn, Skin|Eczema, Skin Diseases, Skin|Hypersensitivity, Immediate|Hypersensitivity, Immune System Diseases|Moderate-to-Severe Atopic Dermatitis	Parallel Assignment	Interventional	Treatment	Randomized	Efficacy and Safety of Dupilumab in Participants ≥12 to <18 Years of Age, With Moderate-to-severe Atopic Dermatitis	3	percentage difference	39.4	0.0001	Cochran-Mantel-Haenszel	26.9	51.84	95		NA	All	251	Completed	Phase 3
NCT03054428	4322718	7911117	Percentage of Participants With Improvement (Reduction ≥3 Points) of Weekly Average of Daily Peak Pruritus NRS From Baseline to Week 16	NA	Dupilumab|Placebo	Drug|Drug	skin diseases, eczematous|eczema|hypersensitivity|dermatitis, atopic|skin diseases|immune system diseases|dermatitis|hypersensitivity, immediate	Dermatitis, Atopic|Dermatitis, Dermatitis Atopic|Disease, Eczematous Skin|Diseases Genetic, Genetic|Diseases Inborn, Skin|Eczema, Skin Diseases, Skin|Hypersensitivity, Immediate|Hypersensitivity, Immune System Diseases|Moderate-to-Severe Atopic Dermatitis	Parallel Assignment	Interventional	Treatment	Randomized	Efficacy and Safety of Dupilumab in Participants ≥12 to <18 Years of Age, With Moderate-to-severe Atopic Dermatitis	3	percentage difference	29.1	0.0001	Cochran-Mantel-Haenszel	16.97	41.32	95		NA	All	251	Completed	Phase 3
NCT03054428	4322721	7911118	Percent Change From Baseline in Weekly Average of Daily Peak Pruritus Numerical Rating Scale (NRS) Score at Week 16	NA	Dupilumab|Placebo	Drug|Drug	skin diseases, eczematous|eczema|hypersensitivity|dermatitis, atopic|skin diseases|immune system diseases|dermatitis|hypersensitivity, immediate	Dermatitis, Atopic|Dermatitis, Dermatitis Atopic|Disease, Eczematous Skin|Diseases Genetic, Genetic|Diseases Inborn, Skin|Eczema, Skin Diseases, Skin|Hypersensitivity, Immediate|Hypersensitivity, Immune System Diseases|Moderate-to-Severe Atopic Dermatitis	Parallel Assignment	Interventional	Treatment	Randomized	Efficacy and Safety of Dupilumab in Participants ≥12 to <18 Years of Age, With Moderate-to-severe Atopic Dermatitis	3	LS Mean difference	-29	0.0001	ANCOVA	-39.54	-18.38	95		NA	All	251	Completed	Phase 3
NCT03054428	4322720	7911118	Percent Change From Baseline in Weekly Average of Daily Peak Pruritus Numerical Rating Scale (NRS) Score at Week 16	NA	Dupilumab|Placebo	Drug|Drug	skin diseases, eczematous|eczema|hypersensitivity|dermatitis, atopic|skin diseases|immune system diseases|dermatitis|hypersensitivity, immediate	Dermatitis, Atopic|Dermatitis, Dermatitis Atopic|Disease, Eczematous Skin|Diseases Genetic, Genetic|Diseases Inborn, Skin|Eczema, Skin Diseases, Skin|Hypersensitivity, Immediate|Hypersensitivity, Immune System Diseases|Moderate-to-Severe Atopic Dermatitis	Parallel Assignment	Interventional	Treatment	Randomized	Efficacy and Safety of Dupilumab in Participants ≥12 to <18 Years of Age, With Moderate-to-severe Atopic Dermatitis	3	LS Mean difference	-26.5	0.0001	ANCOVA	-37.45	15.63	95		NA	All	251	Completed	Phase 3
NCT03054428	4322723	7911119	Percent Change From Baseline in EASI Score at Week 16	NA	Dupilumab|Placebo	Drug|Drug	skin diseases, eczematous|eczema|hypersensitivity|dermatitis, atopic|skin diseases|immune system diseases|dermatitis|hypersensitivity, immediate	Dermatitis, Atopic|Dermatitis, Dermatitis Atopic|Disease, Eczematous Skin|Diseases Genetic, Genetic|Diseases Inborn, Skin|Eczema, Skin Diseases, Skin|Hypersensitivity, Immediate|Hypersensitivity, Immune System Diseases|Moderate-to-Severe Atopic Dermatitis	Parallel Assignment	Interventional	Treatment	Randomized	Efficacy and Safety of Dupilumab in Participants ≥12 to <18 Years of Age, With Moderate-to-severe Atopic Dermatitis	3	Least Square (LS) Mean difference	-42.3	0.0001	ANCOVA	-55.6	-29.04	95		NA	All	251	Completed	Phase 3
NCT03054428	4322722	7911119	Percent Change From Baseline in EASI Score at Week 16	NA	Dupilumab|Placebo	Drug|Drug	skin diseases, eczematous|eczema|hypersensitivity|dermatitis, atopic|skin diseases|immune system diseases|dermatitis|hypersensitivity, immediate	Dermatitis, Atopic|Dermatitis, Dermatitis Atopic|Disease, Eczematous Skin|Diseases Genetic, Genetic|Diseases Inborn, Skin|Eczema, Skin Diseases, Skin|Hypersensitivity, Immediate|Hypersensitivity, Immune System Diseases|Moderate-to-Severe Atopic Dermatitis	Parallel Assignment	Interventional	Treatment	Randomized	Efficacy and Safety of Dupilumab in Participants ≥12 to <18 Years of Age, With Moderate-to-severe Atopic Dermatitis	3	LS Mean difference	-41.2	0.0001	ANCOVA	-54.44	-28.02	95		NA	All	251	Completed	Phase 3
NCT03054428	4322725	7911120	Percentage of Participants With Eczema Area and Severity Index (EASI)-75 (≥75% Improvement From Baseline) at Week 16	NA	Dupilumab|Placebo	Drug|Drug	skin diseases, eczematous|eczema|hypersensitivity|dermatitis, atopic|skin diseases|immune system diseases|dermatitis|hypersensitivity, immediate	Dermatitis, Atopic|Dermatitis, Dermatitis Atopic|Disease, Eczematous Skin|Diseases Genetic, Genetic|Diseases Inborn, Skin|Eczema, Skin Diseases, Skin|Hypersensitivity, Immediate|Hypersensitivity, Immune System Diseases|Moderate-to-Severe Atopic Dermatitis	Parallel Assignment	Interventional	Treatment	Randomized	Efficacy and Safety of Dupilumab in Participants ≥12 to <18 Years of Age, With Moderate-to-severe Atopic Dermatitis	3	percentage difference	33.2	0.0001	Cochran-Mantel-Haenszel	21.07	45.39	95		NA	All	251	Completed	Phase 3
NCT03054428	4322724	7911120	Percentage of Participants With Eczema Area and Severity Index (EASI)-75 (≥75% Improvement From Baseline) at Week 16	NA	Dupilumab|Placebo	Drug|Drug	skin diseases, eczematous|eczema|hypersensitivity|dermatitis, atopic|skin diseases|immune system diseases|dermatitis|hypersensitivity, immediate	Dermatitis, Atopic|Dermatitis, Dermatitis Atopic|Disease, Eczematous Skin|Diseases Genetic, Genetic|Diseases Inborn, Skin|Eczema, Skin Diseases, Skin|Hypersensitivity, Immediate|Hypersensitivity, Immune System Diseases|Moderate-to-Severe Atopic Dermatitis	Parallel Assignment	Interventional	Treatment	Randomized	Efficacy and Safety of Dupilumab in Participants ≥12 to <18 Years of Age, With Moderate-to-severe Atopic Dermatitis	3	percentage difference	29.9	0.0001	Cochran-Mantel-Haenszel	17.94	41.78	95		NA	All	251	Completed	Phase 3
NCT03054428	4322727	7911121	Percentage of Participants With Investigator's Global Assessment (IGA) 0 or 1 (and Reduction From Baseline of ≥2 Points) at Week 16	NA	Dupilumab|Placebo	Drug|Drug	skin diseases, eczematous|eczema|hypersensitivity|dermatitis, atopic|skin diseases|immune system diseases|dermatitis|hypersensitivity, immediate	Dermatitis, Atopic|Dermatitis, Dermatitis Atopic|Disease, Eczematous Skin|Diseases Genetic, Genetic|Diseases Inborn, Skin|Eczema, Skin Diseases, Skin|Hypersensitivity, Immediate|Hypersensitivity, Immune System Diseases|Moderate-to-Severe Atopic Dermatitis	Parallel Assignment	Interventional	Treatment	Randomized	Efficacy and Safety of Dupilumab in Participants ≥12 to <18 Years of Age, With Moderate-to-severe Atopic Dermatitis	3	percentage difference	22	0.0001	Cochran-Mantel-Haenszel	12.2	31.87	95		NA	All	251	Completed	Phase 3
NCT03054428	4322726	7911121	Percentage of Participants With Investigator's Global Assessment (IGA) 0 or 1 (and Reduction From Baseline of ≥2 Points) at Week 16	NA	Dupilumab|Placebo	Drug|Drug	skin diseases, eczematous|eczema|hypersensitivity|dermatitis, atopic|skin diseases|immune system diseases|dermatitis|hypersensitivity, immediate	Dermatitis, Atopic|Dermatitis, Dermatitis Atopic|Disease, Eczematous Skin|Diseases Genetic, Genetic|Diseases Inborn, Skin|Eczema, Skin Diseases, Skin|Hypersensitivity, Immediate|Hypersensitivity, Immune System Diseases|Moderate-to-Severe Atopic Dermatitis	Parallel Assignment	Interventional	Treatment	Randomized	Efficacy and Safety of Dupilumab in Participants ≥12 to <18 Years of Age, With Moderate-to-severe Atopic Dermatitis	3	percentage difference	15.5	0	Cochran-Mantel-Haenszel	6.7	24.31	95		NA	All	251	Completed	Phase 3
NCT03054740	4322714	7911071	Satisfaction Scale Using 1-5 Likert Scale	ethyl chloride	Gebauer Ethyl Chloride|Nature's Tears	Drug|Drug	NA	Pain	Parallel Assignment	Interventional	Treatment	Randomized	Vapocoolant Spray Used Prior to Intravenous (IV) Insertions	2		NA	0.39	Fisher Exact					NA	All	30	Completed	Phase 4
NCT03054740	4322715	7911072	Pain Scale Using Visual Analog Scale	ethyl chloride	Gebauer Ethyl Chloride|Nature's Tears	Drug|Drug	NA	Pain	Parallel Assignment	Interventional	Treatment	Randomized	Vapocoolant Spray Used Prior to Intravenous (IV) Insertions	2		NA	NA						NA	All	30	Completed	Phase 4
NCT03054857	4322710	7911056	ICU Stay in Hours	dexmedetomidine	Dexmedetomidine|Placebo	Drug|Drug	cognition disorders	Cognition Disorders|Oxidative Stress	Parallel Assignment	Interventional	Prevention	Randomized	The Effect of Dexmedetomidine Infusion on Post-operative Cognitive Function and Oxidative Stress in Cardiac Surgery	2	Mean Difference (Final Values)	-4.644	0.543	t-test, 2 sided	-19.74	10.45	95	Standard Deviation	7.606	All	100	Completed	Phase 4
NCT03054857	4322711	7911057	Hospital Stay in Days	dexmedetomidine	Dexmedetomidine|Placebo	Drug|Drug	cognition disorders	Cognition Disorders|Oxidative Stress	Parallel Assignment	Interventional	Prevention	Randomized	The Effect of Dexmedetomidine Infusion on Post-operative Cognitive Function and Oxidative Stress in Cardiac Surgery	2	Mean Difference (Final Values)	-1.053	0.187	t-test, 2 sided	-2.626	0.52	95	Standard Deviation	0.792	All	100	Completed	Phase 4
NCT03054857	4322712	7911059	Number of Participants With Postoperative Cognitive Dysfunction (POCD)	dexmedetomidine	Dexmedetomidine|Placebo	Drug|Drug	cognition disorders	Cognition Disorders|Oxidative Stress	Parallel Assignment	Interventional	Prevention	Randomized	The Effect of Dexmedetomidine Infusion on Post-operative Cognitive Function and Oxidative Stress in Cardiac Surgery	2	Risk Ratio (RR)	1.329	0.636	Chi-squared	0.409	4.319	95		NA	All	100	Completed	Phase 4
NCT03054857	4322713	7911060	Numbers of Participants With Postoperative Cognitive Dysfunction (POCD)	dexmedetomidine	Dexmedetomidine|Placebo	Drug|Drug	cognition disorders	Cognition Disorders|Oxidative Stress	Parallel Assignment	Interventional	Prevention	Randomized	The Effect of Dexmedetomidine Infusion on Post-operative Cognitive Function and Oxidative Stress in Cardiac Surgery	2	Risk Ratio (RR)	1.532	0.289	Chi-squared	0.689	3.406	95		NA	All	100	Completed	Phase 4
NCT03055156	4322684	7911007	Visual Analog Scale of Mood	NA	Low rebound mattress toppers|High rebound mattress toppers	Device|Device	sleep wake disorders|parasomnias	Sleep Disorders	Parallel Assignment	Interventional	Basic Science	Randomized	Effect of High Rebound Mattress Toppers on Sleep and Sleep-Related Symptoms	2		NA	1	t-test, 2 sided					NA	All	558	Completed	N/A
NCT03055156	4322685	7911008	Visual Analog Scale of Performance	NA	Low rebound mattress toppers|High rebound mattress toppers	Device|Device	sleep wake disorders|parasomnias	Sleep Disorders	Parallel Assignment	Interventional	Basic Science	Randomized	Effect of High Rebound Mattress Toppers on Sleep and Sleep-Related Symptoms	2		NA	0.71	t-test, 2 sided					NA	All	558	Completed	N/A
NCT03055156	4322686	7911009	Visual Analog Scale of Sleep	NA	Low rebound mattress toppers|High rebound mattress toppers	Device|Device	sleep wake disorders|parasomnias	Sleep Disorders	Parallel Assignment	Interventional	Basic Science	Randomized	Effect of High Rebound Mattress Toppers on Sleep and Sleep-Related Symptoms	2		NA	0.61	t-test, 2 sided					NA	All	558	Completed	N/A
NCT03055156	4322687	7911010	Core Body Temperature	NA	Low rebound mattress toppers|High rebound mattress toppers	Device|Device	sleep wake disorders|parasomnias	Sleep Disorders	Parallel Assignment	Interventional	Basic Science	Randomized	Effect of High Rebound Mattress Toppers on Sleep and Sleep-Related Symptoms	2		NA	0.642	ANOVA					NA	All	558	Completed	N/A
NCT03055156	4322688	7911010	Core Body Temperature	NA	Low rebound mattress toppers|High rebound mattress toppers	Device|Device	sleep wake disorders|parasomnias	Sleep Disorders	Parallel Assignment	Interventional	Basic Science	Randomized	Effect of High Rebound Mattress Toppers on Sleep and Sleep-Related Symptoms	2		NA	0.01	ANOVA					NA	All	558	Completed	N/A
NCT03055156	4322689	7911010	Core Body Temperature	NA	Low rebound mattress toppers|High rebound mattress toppers	Device|Device	sleep wake disorders|parasomnias	Sleep Disorders	Parallel Assignment	Interventional	Basic Science	Randomized	Effect of High Rebound Mattress Toppers on Sleep and Sleep-Related Symptoms	2		NA	0.389	ANOVA					NA	All	558	Completed	N/A
NCT03055156	4322691	7911011	Mean EEG Delta Spectral Power Per Second Over 90 Mins From Lights Off Between 0-360 Minutes After Lights Off	NA	Low rebound mattress toppers|High rebound mattress toppers	Device|Device	sleep wake disorders|parasomnias	Sleep Disorders	Parallel Assignment	Interventional	Basic Science	Randomized	Effect of High Rebound Mattress Toppers on Sleep and Sleep-Related Symptoms	2		NA	0.58	t-test, 2 sided					NA	All	558	Completed	N/A
NCT03055156	4322693	7911011	Mean EEG Delta Spectral Power Per Second Over 90 Mins From Lights Off Between 0-360 Minutes After Lights Off	NA	Low rebound mattress toppers|High rebound mattress toppers	Device|Device	sleep wake disorders|parasomnias	Sleep Disorders	Parallel Assignment	Interventional	Basic Science	Randomized	Effect of High Rebound Mattress Toppers on Sleep and Sleep-Related Symptoms	2		NA	0.86	t-test, 2 sided					NA	All	558	Completed	N/A
NCT03055156	4322690	7911011	Mean EEG Delta Spectral Power Per Second Over 90 Mins From Lights Off Between 0-360 Minutes After Lights Off	NA	Low rebound mattress toppers|High rebound mattress toppers	Device|Device	sleep wake disorders|parasomnias	Sleep Disorders	Parallel Assignment	Interventional	Basic Science	Randomized	Effect of High Rebound Mattress Toppers on Sleep and Sleep-Related Symptoms	2		NA	0.62	t-test, 2 sided					NA	All	558	Completed	N/A
NCT03055156	4322692	7911011	Mean EEG Delta Spectral Power Per Second Over 90 Mins From Lights Off Between 0-360 Minutes After Lights Off	NA	Low rebound mattress toppers|High rebound mattress toppers	Device|Device	sleep wake disorders|parasomnias	Sleep Disorders	Parallel Assignment	Interventional	Basic Science	Randomized	Effect of High Rebound Mattress Toppers on Sleep and Sleep-Related Symptoms	2		NA	0.29	t-test, 2 sided					NA	All	558	Completed	N/A
NCT03055156	4322694	7911012	Periodic Leg Movements (PLM) During Sleep	NA	Low rebound mattress toppers|High rebound mattress toppers	Device|Device	sleep wake disorders|parasomnias	Sleep Disorders	Parallel Assignment	Interventional	Basic Science	Randomized	Effect of High Rebound Mattress Toppers on Sleep and Sleep-Related Symptoms	2		NA	0.55	t-test, 2 sided					NA	All	558	Completed	N/A
NCT03055156	4322695	7911014	Apnea Hypopnea Index Assessed by PSG	NA	Low rebound mattress toppers|High rebound mattress toppers	Device|Device	sleep wake disorders|parasomnias	Sleep Disorders	Parallel Assignment	Interventional	Basic Science	Randomized	Effect of High Rebound Mattress Toppers on Sleep and Sleep-Related Symptoms	2		NA	0.96	t-test, 2 sided					NA	All	558	Completed	N/A
NCT03055156	4322696	7911015	Position Changes Assessed by PSG	NA	Low rebound mattress toppers|High rebound mattress toppers	Device|Device	sleep wake disorders|parasomnias	Sleep Disorders	Parallel Assignment	Interventional	Basic Science	Randomized	Effect of High Rebound Mattress Toppers on Sleep and Sleep-Related Symptoms	2		NA	0.38	t-test, 2 sided					NA	All	558	Completed	N/A
NCT03055156	4322701	7911016	Percentage of Time in Bed During Each Sleep Stage	NA	Low rebound mattress toppers|High rebound mattress toppers	Device|Device	sleep wake disorders|parasomnias	Sleep Disorders	Parallel Assignment	Interventional	Basic Science	Randomized	Effect of High Rebound Mattress Toppers on Sleep and Sleep-Related Symptoms	2		NA	0.02	t-test, 2 sided					NA	All	558	Completed	N/A
NCT03055156	4322700	7911016	Percentage of Time in Bed During Each Sleep Stage	NA	Low rebound mattress toppers|High rebound mattress toppers	Device|Device	sleep wake disorders|parasomnias	Sleep Disorders	Parallel Assignment	Interventional	Basic Science	Randomized	Effect of High Rebound Mattress Toppers on Sleep and Sleep-Related Symptoms	2		NA	0.06	t-test, 2 sided					NA	All	558	Completed	N/A
NCT03055156	4322697	7911016	Percentage of Time in Bed During Each Sleep Stage	NA	Low rebound mattress toppers|High rebound mattress toppers	Device|Device	sleep wake disorders|parasomnias	Sleep Disorders	Parallel Assignment	Interventional	Basic Science	Randomized	Effect of High Rebound Mattress Toppers on Sleep and Sleep-Related Symptoms	2		NA	0.97	t-test, 2 sided					NA	All	558	Completed	N/A
NCT03055156	4322699	7911016	Percentage of Time in Bed During Each Sleep Stage	NA	Low rebound mattress toppers|High rebound mattress toppers	Device|Device	sleep wake disorders|parasomnias	Sleep Disorders	Parallel Assignment	Interventional	Basic Science	Randomized	Effect of High Rebound Mattress Toppers on Sleep and Sleep-Related Symptoms	2		NA	0.83	t-test, 2 sided					NA	All	558	Completed	N/A
NCT03055156	4322698	7911016	Percentage of Time in Bed During Each Sleep Stage	NA	Low rebound mattress toppers|High rebound mattress toppers	Device|Device	sleep wake disorders|parasomnias	Sleep Disorders	Parallel Assignment	Interventional	Basic Science	Randomized	Effect of High Rebound Mattress Toppers on Sleep and Sleep-Related Symptoms	2		NA	0.87	t-test, 2 sided					NA	All	558	Completed	N/A
NCT03055156	4322702	7911017	Wake After Sleep Onset (WASO) Assessed by PSG	NA	Low rebound mattress toppers|High rebound mattress toppers	Device|Device	sleep wake disorders|parasomnias	Sleep Disorders	Parallel Assignment	Interventional	Basic Science	Randomized	Effect of High Rebound Mattress Toppers on Sleep and Sleep-Related Symptoms	2		NA	0.01	t-test, 2 sided					NA	All	558	Completed	N/A
NCT03055156	4322703	7911018	Sleep Latency Assessed by PSG	NA	Low rebound mattress toppers|High rebound mattress toppers	Device|Device	sleep wake disorders|parasomnias	Sleep Disorders	Parallel Assignment	Interventional	Basic Science	Randomized	Effect of High Rebound Mattress Toppers on Sleep and Sleep-Related Symptoms	2		NA	0.02	t-test, 2 sided					NA	All	558	Completed	N/A
NCT03055156	4322704	7911019	Sleep Efficiency Assessed by Polysomnography (PSG)	NA	Low rebound mattress toppers|High rebound mattress toppers	Device|Device	sleep wake disorders|parasomnias	Sleep Disorders	Parallel Assignment	Interventional	Basic Science	Randomized	Effect of High Rebound Mattress Toppers on Sleep and Sleep-Related Symptoms	2		NA	0.02	t-test, 2 sided					NA	All	558	Completed	N/A
NCT03055156	4322705	7911020	Total Sleep Time	NA	Low rebound mattress toppers|High rebound mattress toppers	Device|Device	sleep wake disorders|parasomnias	Sleep Disorders	Parallel Assignment	Interventional	Basic Science	Randomized	Effect of High Rebound Mattress Toppers on Sleep and Sleep-Related Symptoms	2		NA	0.6	t-test, 2 sided					NA	All	558	Completed	N/A
NCT03055195	4322678	7911003	Number of Participants With an IGA Score of 0 or 1 and at Least a 2-grade Improvement at Each Study Visit	NA	Mepolizumab 100 mg|Placebo matching mepolizumab	Drug|Drug	eczema|dermatitis, atopic|dermatitis	Dermatitis, Atopic	Parallel Assignment	Interventional	Treatment	Randomized	Efficacy and Safety Study of Mepolizumab in Subjects With Moderate to Severe Atopic Dermatitis	2	Proportion Difference	6	NA		-3.3	14.4	90		NA	All	34	Terminated	Phase 2
NCT03055195	4322680	7911003	Number of Participants With an IGA Score of 0 or 1 and at Least a 2-grade Improvement at Each Study Visit	NA	Mepolizumab 100 mg|Placebo matching mepolizumab	Drug|Drug	eczema|dermatitis, atopic|dermatitis	Dermatitis, Atopic	Parallel Assignment	Interventional	Treatment	Randomized	Efficacy and Safety Study of Mepolizumab in Subjects With Moderate to Severe Atopic Dermatitis	2	Proportion Difference	11	NA		-1.1	23.3	90		NA	All	34	Terminated	Phase 2
NCT03055195	4322682	7911003	Number of Participants With an IGA Score of 0 or 1 and at Least a 2-grade Improvement at Each Study Visit	NA	Mepolizumab 100 mg|Placebo matching mepolizumab	Drug|Drug	eczema|dermatitis, atopic|dermatitis	Dermatitis, Atopic	Parallel Assignment	Interventional	Treatment	Randomized	Efficacy and Safety Study of Mepolizumab in Subjects With Moderate to Severe Atopic Dermatitis	2	Proportion Difference	-1	NA		-14	12.6	90		NA	All	34	Terminated	Phase 2
NCT03055195	4322681	7911003	Number of Participants With an IGA Score of 0 or 1 and at Least a 2-grade Improvement at Each Study Visit	NA	Mepolizumab 100 mg|Placebo matching mepolizumab	Drug|Drug	eczema|dermatitis, atopic|dermatitis	Dermatitis, Atopic	Parallel Assignment	Interventional	Treatment	Randomized	Efficacy and Safety Study of Mepolizumab in Subjects With Moderate to Severe Atopic Dermatitis	2	Proportion Difference	11	NA		-1.1	23.3	90		NA	All	34	Terminated	Phase 2
NCT03055195	4322679	7911003	Number of Participants With an IGA Score of 0 or 1 and at Least a 2-grade Improvement at Each Study Visit	NA	Mepolizumab 100 mg|Placebo matching mepolizumab	Drug|Drug	eczema|dermatitis, atopic|dermatitis	Dermatitis, Atopic	Parallel Assignment	Interventional	Treatment	Randomized	Efficacy and Safety Study of Mepolizumab in Subjects With Moderate to Severe Atopic Dermatitis	2	Proportion Difference	11	NA		-1.1	23.3	90		NA	All	34	Terminated	Phase 2
NCT03055195	4322683	7911005	Number of Participants With an Investigator's Global Assessment (IGA) Score of 0 or 1 and at Least a 2- Grade Improvement at Week 16	NA	Mepolizumab 100 mg|Placebo matching mepolizumab	Drug|Drug	eczema|dermatitis, atopic|dermatitis	Dermatitis, Atopic	Parallel Assignment	Interventional	Treatment	Randomized	Efficacy and Safety Study of Mepolizumab in Subjects With Moderate to Severe Atopic Dermatitis	2	Proportions Difference	11	NA		-1.1	23.3	90		NA	All	34	Terminated	Phase 2
NCT03055338	4322670	7910974	Least Squares Mean (LSM) Change From Baseline in the Clinical Global Impression-Severity of Illness (CGI-S) Score at Week 4	risperidone	MK-8189|Risperidone|Placebo matching MK-8189|Placebo matching risperidone	Drug|Drug|Drug|Drug	schizophrenia	Schizophrenia, Acute Episode	Parallel Assignment	Interventional	Treatment	Randomized	An Active-Controlled Early Phase Study of MK-8189 in Adults With Schizophrenia (MK-8189-005)	3	Difference in LSM	-0.4	NA		-0.8	0.1	95		NA	All	224	Completed	Phase 2
NCT03055338	4322672	7910974	Least Squares Mean (LSM) Change From Baseline in the Clinical Global Impression-Severity of Illness (CGI-S) Score at Week 4	risperidone	MK-8189|Risperidone|Placebo matching MK-8189|Placebo matching risperidone	Drug|Drug|Drug|Drug	schizophrenia	Schizophrenia, Acute Episode	Parallel Assignment	Interventional	Treatment	Randomized	An Active-Controlled Early Phase Study of MK-8189 in Adults With Schizophrenia (MK-8189-005)	3	Difference in LSM	0.2	NA		-0.2	0.6	95		NA	All	224	Completed	Phase 2
NCT03055338	4322671	7910974	Least Squares Mean (LSM) Change From Baseline in the Clinical Global Impression-Severity of Illness (CGI-S) Score at Week 4	risperidone	MK-8189|Risperidone|Placebo matching MK-8189|Placebo matching risperidone	Drug|Drug|Drug|Drug	schizophrenia	Schizophrenia, Acute Episode	Parallel Assignment	Interventional	Treatment	Randomized	An Active-Controlled Early Phase Study of MK-8189 in Adults With Schizophrenia (MK-8189-005)	3	Difference in LSM	-0.2	NA		-0.5	0.2	95		NA	All	224	Completed	Phase 2
NCT03055338	4322673	7910975	Percentage of Participants Discontinuing Study Treatment Due to an Adverse Event	risperidone	MK-8189|Risperidone|Placebo matching MK-8189|Placebo matching risperidone	Drug|Drug|Drug|Drug	schizophrenia	Schizophrenia, Acute Episode	Parallel Assignment	Interventional	Treatment	Randomized	An Active-Controlled Early Phase Study of MK-8189 in Adults With Schizophrenia (MK-8189-005)	3	Difference in % versus Placebo	-1.2	NA		-9.6	7	95		NA	All	224	Completed	Phase 2
NCT03055338	4322674	7910976	Percentage of Participants Experiencing an Adverse Event (AE)	risperidone	MK-8189|Risperidone|Placebo matching MK-8189|Placebo matching risperidone	Drug|Drug|Drug|Drug	schizophrenia	Schizophrenia, Acute Episode	Parallel Assignment	Interventional	Treatment	Randomized	An Active-Controlled Early Phase Study of MK-8189 in Adults With Schizophrenia (MK-8189-005)	3	Difference in % versus Placebo	17.2	NA		3	30.8	95		NA	All	224	Completed	Phase 2
NCT03055338	4322677	7910977	Least Squares Mean (LSM) Change From Baseline in the Positive and Negative Syndrome Scale (PANSS) Total Score at Week 4	risperidone	MK-8189|Risperidone|Placebo matching MK-8189|Placebo matching risperidone	Drug|Drug|Drug|Drug	schizophrenia	Schizophrenia, Acute Episode	Parallel Assignment	Interventional	Treatment	Randomized	An Active-Controlled Early Phase Study of MK-8189 in Adults With Schizophrenia (MK-8189-005)	3	Difference in LSM	2.6	0.44	Longitudinal ANCOVA	-4	9.2	95		NA	All	224	Completed	Phase 2
NCT03055338	4322675	7910977	Least Squares Mean (LSM) Change From Baseline in the Positive and Negative Syndrome Scale (PANSS) Total Score at Week 4	risperidone	MK-8189|Risperidone|Placebo matching MK-8189|Placebo matching risperidone	Drug|Drug|Drug|Drug	schizophrenia	Schizophrenia, Acute Episode	Parallel Assignment	Interventional	Treatment	Randomized	An Active-Controlled Early Phase Study of MK-8189 in Adults With Schizophrenia (MK-8189-005)	3	Difference in LSM	-7.3	0.033	Longitudinal ANCOVA	-14	-0.6	95		NA	All	224	Completed	Phase 2
NCT03055338	4322676	7910977	Least Squares Mean (LSM) Change From Baseline in the Positive and Negative Syndrome Scale (PANSS) Total Score at Week 4	risperidone	MK-8189|Risperidone|Placebo matching MK-8189|Placebo matching risperidone	Drug|Drug|Drug|Drug	schizophrenia	Schizophrenia, Acute Episode	Parallel Assignment	Interventional	Treatment	Randomized	An Active-Controlled Early Phase Study of MK-8189 in Adults With Schizophrenia (MK-8189-005)	3	Difference in LSM	-4.7	0.074	Longitudinal ANCOVA	-9.8	0.5	95		NA	All	224	Completed	Phase 2
NCT03055494	4322668	7910972	Number of and Percentage of Participants Who Achieved Psoriasis Area and Severity Index 90 (PASI 90) at Week 12	NA	Secukinumab|Placebo	Biological|Biological	psoriasis	Plaque Psoriasis	Parallel Assignment	Interventional	Treatment	Randomized	Study to Explore the Effect of Secukinumab, Compared to Placebo, on Fat Tissue and Skin in Plaque Psoriasis Patients	2	difference in percentages	55.8	NA		42.3	69.3	95		NA	All	102	Completed	Phase 4
NCT03055494	4322669	7910973	Number and Percentage of Participants With Response of Psoriasis Skin Lesions to Treatment at Week 12	NA	Secukinumab|Placebo	Biological|Biological	psoriasis	Plaque Psoriasis	Parallel Assignment	Interventional	Treatment	Randomized	Study to Explore the Effect of Secukinumab, Compared to Placebo, on Fat Tissue and Skin in Plaque Psoriasis Patients	2	difference in percentages	76.1	NA		63.3	88.8	95		NA	All	102	Completed	Phase 4
NCT03055832	4322657	7910939	Change From Baseline to Week 4 in Ocular Surface Disease Index (OSDI)	NA	iLux 2020 System|LipiFlow Pulsation System	Device|Device	NA	Meibomian Gland Dysfunction	Parallel Assignment	Interventional	Treatment	Randomized	Comparison Between iLux™ and LipiFlow® in the Treatment of Meibomian Gland Dysfunction	2	Mean Difference (Net)	-3.08	NA		-8.75	2.59	95	Standard Error of the Mean	2.89	All	142	Completed	N/A
NCT03055832	4322658	7910940	Incidence (Number) of Device- or Procedure-related Adverse Events	NA	iLux 2020 System|LipiFlow Pulsation System	Device|Device	NA	Meibomian Gland Dysfunction	Parallel Assignment	Interventional	Treatment	Randomized	Comparison Between iLux™ and LipiFlow® in the Treatment of Meibomian Gland Dysfunction	2		NA	0.12	Fisher Exact					NA	All	142	Completed	N/A
NCT03055832	4322659	7910941	Change From Baseline to Week 4 in Tear Break-Up Time (TBT)	NA	iLux 2020 System|LipiFlow Pulsation System	Device|Device	NA	Meibomian Gland Dysfunction	Parallel Assignment	Interventional	Treatment	Randomized	Comparison Between iLux™ and LipiFlow® in the Treatment of Meibomian Gland Dysfunction	2		NA	NA						NA	All	142	Completed	N/A
NCT03055832	4322660	7910942	Change From Baseline to Week 4 in Meibomian Gland Score (MGS)	NA	iLux 2020 System|LipiFlow Pulsation System	Device|Device	NA	Meibomian Gland Dysfunction	Parallel Assignment	Interventional	Treatment	Randomized	Comparison Between iLux™ and LipiFlow® in the Treatment of Meibomian Gland Dysfunction	2		NA	NA						NA	All	142	Completed	N/A
NCT03055988	4322648	7910918	Change From Baseline in 1.5 Hour Post Dose Forced Vital Capacity (FVC) After 6 Weeks of Treatment	tiotropium bromide|fluticasone|olodaterol|salmeterol xinafoate	Tiotropium|Olodaterol|Fluticasone propionate|Salmeterol	Drug|Drug|Drug|Drug	lung diseases|pulmonary disease, chronic obstructive	Pulmonary Disease, Chronic Obstructive	Crossover Assignment	Interventional	Treatment	Randomized	Cardiovascular Function in COPD Patients	2	Adjusted mean difference	0.286	0.0001	Mixed model repeated measures (MMRM)	0.171	0.4	95	Standard Error of the Mean	0.057	All	76	Completed	Phase 4
NCT03055988	4322649	7910919	Change From Baseline in 1.5 Hour Post Dose Forced Expiratory Volume in 1st Second (FEV1) After 6 Weeks of Treatment	tiotropium bromide|fluticasone|olodaterol|salmeterol xinafoate	Tiotropium|Olodaterol|Fluticasone propionate|Salmeterol	Drug|Drug|Drug|Drug	lung diseases|pulmonary disease, chronic obstructive	Pulmonary Disease, Chronic Obstructive	Crossover Assignment	Interventional	Treatment	Randomized	Cardiovascular Function in COPD Patients	2	Adjusted mean difference	0.18	0.0001	Mixed model repeated measures (MMRM)	0.121	0.24	95	Standard Error of the Mean	0.029	All	76	Completed	Phase 4
NCT03055988	4322650	7910920	Change From Baseline in Functional Residual Capacity Body Plethysmography (FRCpleth) % Predicted After 6 Weeks of Treatment	tiotropium bromide|fluticasone|olodaterol|salmeterol xinafoate	Tiotropium|Olodaterol|Fluticasone propionate|Salmeterol	Drug|Drug|Drug|Drug	lung diseases|pulmonary disease, chronic obstructive	Pulmonary Disease, Chronic Obstructive	Crossover Assignment	Interventional	Treatment	Randomized	Cardiovascular Function in COPD Patients	2	Adjusted mean difference	-7.957	0.0019	Mixed model repeated measures (MMRM)	-12.865	-3.05	95	Standard Error of the Mean	2.452	All	76	Completed	Phase 4
NCT03055988	4322651	7910921	Change From Baseline in Aortic Augmentation Index After 6 Weeks of Treatment	tiotropium bromide|fluticasone|olodaterol|salmeterol xinafoate	Tiotropium|Olodaterol|Fluticasone propionate|Salmeterol	Drug|Drug|Drug|Drug	lung diseases|pulmonary disease, chronic obstructive	Pulmonary Disease, Chronic Obstructive	Crossover Assignment	Interventional	Treatment	Randomized	Cardiovascular Function in COPD Patients	2	Adjusted mean difference	-0.32	0.833	Mixed model repeated measures (MMRM)	-3.341	2.702	95	Standard Error of the Mean	1.509	All	76	Completed	Phase 4
NCT03055988	4322652	7910922	Change From Baseline in Pulse Pressure After 6 Weeks of Treatment	tiotropium bromide|fluticasone|olodaterol|salmeterol xinafoate	Tiotropium|Olodaterol|Fluticasone propionate|Salmeterol	Drug|Drug|Drug|Drug	lung diseases|pulmonary disease, chronic obstructive	Pulmonary Disease, Chronic Obstructive	Crossover Assignment	Interventional	Treatment	Randomized	Cardiovascular Function in COPD Patients	2	Adjusted mean difference	0.409	0.7604	Mixed model repeated measures (MMRM)	-2.264	3.082	95	Standard Error of the Mean	1.335	All	76	Completed	Phase 4
NCT03055988	4322653	7910923	Change From Baseline in Central Systolic Pressure After 6 Weeks of Treatment	tiotropium bromide|fluticasone|olodaterol|salmeterol xinafoate	Tiotropium|Olodaterol|Fluticasone propionate|Salmeterol	Drug|Drug|Drug|Drug	lung diseases|pulmonary disease, chronic obstructive	Pulmonary Disease, Chronic Obstructive	Crossover Assignment	Interventional	Treatment	Randomized	Cardiovascular Function in COPD Patients	2	Adjusted mean difference	2.069	0.2687	Mixed model repeated measures (MMRM)	-1.64	5.779	95	Standard Error of the Mean	1.853	All	76	Completed	Phase 4
NCT03055988	4322654	7910924	Change From Baseline in Pulmonary Artery Pulsatility After 6 Weeks of Treatment	tiotropium bromide|fluticasone|olodaterol|salmeterol xinafoate	Tiotropium|Olodaterol|Fluticasone propionate|Salmeterol	Drug|Drug|Drug|Drug	lung diseases|pulmonary disease, chronic obstructive	Pulmonary Disease, Chronic Obstructive	Crossover Assignment	Interventional	Treatment	Randomized	Cardiovascular Function in COPD Patients	2	Adjusted mean difference	1.28	0.5238	Mixed model repeated measures (MMRM)	-2.719	5.279	95	Standard Error of the Mean	1.995	All	76	Completed	Phase 4
NCT03055988	4322655	7910925	Change From Baseline in Aortic Distensibility After 6 Weeks of Treatment	tiotropium bromide|fluticasone|olodaterol|salmeterol xinafoate	Tiotropium|Olodaterol|Fluticasone propionate|Salmeterol	Drug|Drug|Drug|Drug	lung diseases|pulmonary disease, chronic obstructive	Pulmonary Disease, Chronic Obstructive	Crossover Assignment	Interventional	Treatment	Randomized	Cardiovascular Function in COPD Patients	2	Adjusted mean difference	0.001	0.9817	Mixed model repeated measures (MMRM)	-0.072	0.074	95	Standard Error of the Mean	0.036	All	76	Completed	Phase 4
NCT03055988	4322656	7910926	Change From Baseline in Left Ventricular End Diastolic Volume Index (LVEDVI) in the 6th Week of Treatment	tiotropium bromide|fluticasone|olodaterol|salmeterol xinafoate	Tiotropium|Olodaterol|Fluticasone propionate|Salmeterol	Drug|Drug|Drug|Drug	lung diseases|pulmonary disease, chronic obstructive	Pulmonary Disease, Chronic Obstructive	Crossover Assignment	Interventional	Treatment	Randomized	Cardiovascular Function in COPD Patients	2	Adjusted mean difference	-0.537	0.6331	Mixed model repeated measures (MMRM)	-2.779	1.705	95	Standard Error of the Mean	1.12	All	76	Completed	Phase 4
NCT03056040	4322643	7910913	Percentage Of Participants With Stabilized Hemoglobin Levels	ravulizumab	Ravulizumab|Eculizumab	Biological|Biological	hemoglobinuria, paroxysmal|hemoglobinuria	Paroxysmal Nocturnal Hemoglobinuria (PNH)	Parallel Assignment	Interventional	Treatment	Randomized	ALXN1210 Versus Eculizumab in Adult Participants With Paroxysmal Nocturnal Hemoglobinuria (PNH) Currently Treated With Eculizumab	2	Treatment Difference	1.4	NA		-10.41	13.31	95		NA	All	195	Active, not recruiting	Phase 3
NCT03056040	4322644	7910914	Percentage Of Participants Who Achieved Transfusion Avoidance	ravulizumab	Ravulizumab|Eculizumab	Biological|Biological	hemoglobinuria, paroxysmal|hemoglobinuria	Paroxysmal Nocturnal Hemoglobinuria (PNH)	Parallel Assignment	Interventional	Treatment	Randomized	ALXN1210 Versus Eculizumab in Adult Participants With Paroxysmal Nocturnal Hemoglobinuria (PNH) Currently Treated With Eculizumab	2	Treatment Difference	5.5	NA		-4.27	15.68	95		NA	All	195	Active, not recruiting	Phase 3
NCT03056040	4322645	7910915	Change From Baseline To Day 183 In Functional Assessment Of Chronic Illness Therapy (FACIT)-Fatigue Scores	ravulizumab	Ravulizumab|Eculizumab	Biological|Biological	hemoglobinuria, paroxysmal|hemoglobinuria	Paroxysmal Nocturnal Hemoglobinuria (PNH)	Parallel Assignment	Interventional	Treatment	Randomized	ALXN1210 Versus Eculizumab in Adult Participants With Paroxysmal Nocturnal Hemoglobinuria (PNH) Currently Treated With Eculizumab	2	Treatment Difference	1.47	NA		-0.21	3.15	95		NA	All	195	Active, not recruiting	Phase 3
NCT03056040	4322646	7910916	Percentage Of Participants With Breakthrough Hemolysis	ravulizumab	Ravulizumab|Eculizumab	Biological|Biological	hemoglobinuria, paroxysmal|hemoglobinuria	Paroxysmal Nocturnal Hemoglobinuria (PNH)	Parallel Assignment	Interventional	Treatment	Randomized	ALXN1210 Versus Eculizumab in Adult Participants With Paroxysmal Nocturnal Hemoglobinuria (PNH) Currently Treated With Eculizumab	2	Treatment Difference	-5.1	NA		-18.99	8.89	95		NA	All	195	Active, not recruiting	Phase 3
NCT03056040	4322647	7910917	Percent Change In Lactate Dehydrogenase Levels From Baseline To Day 183	ravulizumab	Ravulizumab|Eculizumab	Biological|Biological	hemoglobinuria, paroxysmal|hemoglobinuria	Paroxysmal Nocturnal Hemoglobinuria (PNH)	Parallel Assignment	Interventional	Treatment	Randomized	ALXN1210 Versus Eculizumab in Adult Participants With Paroxysmal Nocturnal Hemoglobinuria (PNH) Currently Treated With Eculizumab	2		NA	NA						NA	All	195	Active, not recruiting	Phase 3
NCT03056456	4322639	7910862	Pharmacokinetics (PK): Insulin Lispro Area Under the Concentration Curve From Time Zero to 5 Hours (AUC [0-5 h]) of Following Administration of Each Study Arm With a Standard Dual-wave Bolus	insulin lispro	LY900014|Insulin Lispro (Humalog)	Drug|Drug	diabetes mellitus|diabetes mellitus, type 1	Diabetes Mellitus, Type 1	Crossover Assignment	Interventional	Basic Science	Randomized	A Study of LY900014 Administered in Participants With Type 1 Diabetes Using an Insulin Pump	2	Ratio of Geometric LS Means	1.04	NA		0.82	1.32	90		NA	All	24	Completed	Phase 1
NCT03056456	4322640	7910862	Pharmacokinetics (PK): Insulin Lispro Area Under the Concentration Curve From Time Zero to 5 Hours (AUC [0-5 h]) of Following Administration of Each Study Arm With a Standard Dual-wave Bolus	insulin lispro	LY900014|Insulin Lispro (Humalog)	Drug|Drug	diabetes mellitus|diabetes mellitus, type 1	Diabetes Mellitus, Type 1	Crossover Assignment	Interventional	Basic Science	Randomized	A Study of LY900014 Administered in Participants With Type 1 Diabetes Using an Insulin Pump	2	Ratio of Geometric LS Means	1.03	NA		0.808	1.31	90		NA	All	24	Completed	Phase 1
NCT03056456	4322641	7910863	Pharmacokinetics (PK): Insulin Lispro Area Under the Concentration Curve From Time Zero to 5 Hours(h) (AUC [0-5 h]) Following Administration of Each Study Arm With a Standard Single-wave Bolus	insulin lispro	LY900014|Insulin Lispro (Humalog)	Drug|Drug	diabetes mellitus|diabetes mellitus, type 1	Diabetes Mellitus, Type 1	Crossover Assignment	Interventional	Basic Science	Randomized	A Study of LY900014 Administered in Participants With Type 1 Diabetes Using an Insulin Pump	2	Ratio of Geometric LS Means	1.01	NA		0.817	1.25	90		NA	All	24	Completed	Phase 1
NCT03056456	4322642	7910863	Pharmacokinetics (PK): Insulin Lispro Area Under the Concentration Curve From Time Zero to 5 Hours(h) (AUC [0-5 h]) Following Administration of Each Study Arm With a Standard Single-wave Bolus	insulin lispro	LY900014|Insulin Lispro (Humalog)	Drug|Drug	diabetes mellitus|diabetes mellitus, type 1	Diabetes Mellitus, Type 1	Crossover Assignment	Interventional	Basic Science	Randomized	A Study of LY900014 Administered in Participants With Type 1 Diabetes Using an Insulin Pump	2	Ratio of Geometric LS Means	1	NA		0.81	1.23	90		NA	All	24	Completed	Phase 1
NCT03056690	4322618	7910826	Percentage of Participants With Overall Participant Improvement Assessed by Patient Global Impression of Change (PGIC)	NA	ASP0819|Placebo	Drug|Drug	fibromyalgia|myofascial pain syndromes	Fibromyalgia	Parallel Assignment	Interventional	Treatment	Randomized	A Study to Assess the Analgesic Efficacy and Safety of ASP0819 in Patients With Fibromyalgia	2	Odds Ratio (OR)	1.32	0.305	Likelihood test	0.85	2.05	90		NA	All	186	Completed	Phase 2
NCT03056690	4322621	7910827	Percentage of Participants With Overall Participant Improvement Assessed by Patient Global Impression of Change (PGIC)	NA	ASP0819|Placebo	Drug|Drug	fibromyalgia|myofascial pain syndromes	Fibromyalgia	Parallel Assignment	Interventional	Treatment	Randomized	A Study to Assess the Analgesic Efficacy and Safety of ASP0819 in Patients With Fibromyalgia	2	Odds Ratio (OR)	1.43	0.192	Likelihood test	0.91	2.24	90		NA	All	186	Completed	Phase 2
NCT03056690	4322620	7910827	Percentage of Participants With Overall Participant Improvement Assessed by Patient Global Impression of Change (PGIC)	NA	ASP0819|Placebo	Drug|Drug	fibromyalgia|myofascial pain syndromes	Fibromyalgia	Parallel Assignment	Interventional	Treatment	Randomized	A Study to Assess the Analgesic Efficacy and Safety of ASP0819 in Patients With Fibromyalgia	2	Odds Ratio (OR)	1.33	0.285	Likelihod test	0.86	2.07	90		NA	All	186	Completed	Phase 2
NCT03056690	4322619	7910827	Percentage of Participants With Overall Participant Improvement Assessed by Patient Global Impression of Change (PGIC)	NA	ASP0819|Placebo	Drug|Drug	fibromyalgia|myofascial pain syndromes	Fibromyalgia	Parallel Assignment	Interventional	Treatment	Randomized	A Study to Assess the Analgesic Efficacy and Safety of ASP0819 in Patients With Fibromyalgia	2	Odds Ratio (OR)	1.2	0.486	Likelihood test	0.78	1.87	90		NA	All	186	Completed	Phase 2
NCT03056690	4322622	7910828	Change From Baseline in the Fibromyalgia Impact Questionnaire Revised (FIQR) FIQR Function, Symptoms, and Overall Impact Subscales	NA	ASP0819|Placebo	Drug|Drug	fibromyalgia|myofascial pain syndromes	Fibromyalgia	Parallel Assignment	Interventional	Treatment	Randomized	A Study to Assess the Analgesic Efficacy and Safety of ASP0819 in Patients With Fibromyalgia	2	LSMean difference	-1.08	0.049	ANCOVA	-2.15	-0.01	90	Standard Error of the Mean	0.65	All	186	Completed	Phase 2
NCT03056690	4322623	7910828	Change From Baseline in the Fibromyalgia Impact Questionnaire Revised (FIQR) FIQR Function, Symptoms, and Overall Impact Subscales	NA	ASP0819|Placebo	Drug|Drug	fibromyalgia|myofascial pain syndromes	Fibromyalgia	Parallel Assignment	Interventional	Treatment	Randomized	A Study to Assess the Analgesic Efficacy and Safety of ASP0819 in Patients With Fibromyalgia	2	LSMean difference	-3.29	0.065	ANCOVA	-6.85	0.28	90	Standard Error of the Mean	2.16	All	186	Completed	Phase 2
NCT03056690	4322624	7910828	Change From Baseline in the Fibromyalgia Impact Questionnaire Revised (FIQR) FIQR Function, Symptoms, and Overall Impact Subscales	NA	ASP0819|Placebo	Drug|Drug	fibromyalgia|myofascial pain syndromes	Fibromyalgia	Parallel Assignment	Interventional	Treatment	Randomized	A Study to Assess the Analgesic Efficacy and Safety of ASP0819 in Patients With Fibromyalgia	2	LSMean difference	-3.15	0.092	ANCOVA	-7.05	0.75	90	Standard Error of the Mean	2.36	All	186	Completed	Phase 2
NCT03056690	4322626	7910829	Change From Baseline in the Fibromyalgia Impact Questionnaire Revised (FIQR) FIQR Function, Symptoms, and Overall Impact Subscales	NA	ASP0819|Placebo	Drug|Drug	fibromyalgia|myofascial pain syndromes	Fibromyalgia	Parallel Assignment	Interventional	Treatment	Randomized	A Study to Assess the Analgesic Efficacy and Safety of ASP0819 in Patients With Fibromyalgia	2	LSMean Difference	-1.34	0.018	MMRM	-2.39	-0.29	90	Standard Error of the Mean	0.63	All	186	Completed	Phase 2
NCT03056690	4322630	7910829	Change From Baseline in the Fibromyalgia Impact Questionnaire Revised (FIQR) FIQR Function, Symptoms, and Overall Impact Subscales	NA	ASP0819|Placebo	Drug|Drug	fibromyalgia|myofascial pain syndromes	Fibromyalgia	Parallel Assignment	Interventional	Treatment	Randomized	A Study to Assess the Analgesic Efficacy and Safety of ASP0819 in Patients With Fibromyalgia	2	LSMean Difference	-1.34	0.238	MMRM	-4.45	1.77	90	Standard Error of the Mean	1.88	All	186	Completed	Phase 2
NCT03056690	4322629	7910829	Change From Baseline in the Fibromyalgia Impact Questionnaire Revised (FIQR) FIQR Function, Symptoms, and Overall Impact Subscales	NA	ASP0819|Placebo	Drug|Drug	fibromyalgia|myofascial pain syndromes	Fibromyalgia	Parallel Assignment	Interventional	Treatment	Randomized	A Study to Assess the Analgesic Efficacy and Safety of ASP0819 in Patients With Fibromyalgia	2	LSMean Difference	-3.73	0.039	MMRM	-7.22	-0.24	90	Standard Error of the Mean	2.11	All	186	Completed	Phase 2
NCT03056690	4322625	7910829	Change From Baseline in the Fibromyalgia Impact Questionnaire Revised (FIQR) FIQR Function, Symptoms, and Overall Impact Subscales	NA	ASP0819|Placebo	Drug|Drug	fibromyalgia|myofascial pain syndromes	Fibromyalgia	Parallel Assignment	Interventional	Treatment	Randomized	A Study to Assess the Analgesic Efficacy and Safety of ASP0819 in Patients With Fibromyalgia	2	LSMean Difference	-0.86	0.111	MMRM	-2.02	0.3	90	Standard Error of the Mean	0.7	All	186	Completed	Phase 2
NCT03056690	4322628	7910829	Change From Baseline in the Fibromyalgia Impact Questionnaire Revised (FIQR) FIQR Function, Symptoms, and Overall Impact Subscales	NA	ASP0819|Placebo	Drug|Drug	fibromyalgia|myofascial pain syndromes	Fibromyalgia	Parallel Assignment	Interventional	Treatment	Randomized	A Study to Assess the Analgesic Efficacy and Safety of ASP0819 in Patients With Fibromyalgia	2	LSMean Difference	-3.06	0.097	MMRM	-6.93	0.81	90	Standard Error of the Mean	2.34	All	186	Completed	Phase 2
NCT03056690	4322627	7910829	Change From Baseline in the Fibromyalgia Impact Questionnaire Revised (FIQR) FIQR Function, Symptoms, and Overall Impact Subscales	NA	ASP0819|Placebo	Drug|Drug	fibromyalgia|myofascial pain syndromes	Fibromyalgia	Parallel Assignment	Interventional	Treatment	Randomized	A Study to Assess the Analgesic Efficacy and Safety of ASP0819 in Patients With Fibromyalgia	2	LSMean DIfference	-0.99	0.057	MMRM	-2.03	0.04	90	Standard Error of the Mean	0.63	All	186	Completed	Phase 2
NCT03056690	4322631	7910829	Change From Baseline in the Fibromyalgia Impact Questionnaire Revised (FIQR) FIQR Function, Symptoms, and Overall Impact Subscales	NA	ASP0819|Placebo	Drug|Drug	fibromyalgia|myofascial pain syndromes	Fibromyalgia	Parallel Assignment	Interventional	Treatment	Randomized	A Study to Assess the Analgesic Efficacy and Safety of ASP0819 in Patients With Fibromyalgia	2	LSMean Difference	-2.59	0.154	MMRM	-6.78	1.6	90	Standard Error of the Mean	2.53	All	186	Completed	Phase 2
NCT03056690	4322633	7910829	Change From Baseline in the Fibromyalgia Impact Questionnaire Revised (FIQR) FIQR Function, Symptoms, and Overall Impact Subscales	NA	ASP0819|Placebo	Drug|Drug	fibromyalgia|myofascial pain syndromes	Fibromyalgia	Parallel Assignment	Interventional	Treatment	Randomized	A Study to Assess the Analgesic Efficacy and Safety of ASP0819 in Patients With Fibromyalgia	2	Least Square (LS) Mean difference	-1.48	0.235	MMRM	-4.86	1.9	90	Standard Error of the Mean	2.04	All	186	Completed	Phase 2
NCT03056690	4322632	7910829	Change From Baseline in the Fibromyalgia Impact Questionnaire Revised (FIQR) FIQR Function, Symptoms, and Overall Impact Subscales	NA	ASP0819|Placebo	Drug|Drug	fibromyalgia|myofascial pain syndromes	Fibromyalgia	Parallel Assignment	Interventional	Treatment	Randomized	A Study to Assess the Analgesic Efficacy and Safety of ASP0819 in Patients With Fibromyalgia	2	LSMean Difference	-2.97	0.103	MMRM	-6.84	0.89	90	Standard Error of the Mean	2.34	All	186	Completed	Phase 2
NCT03056690	4322634	7910830	Percentage of Participants Achieving ≥ 50 % Reduction From Baseline to EOT in Mean Daily Average Pain Score Assessed by NRS	NA	ASP0819|Placebo	Drug|Drug	fibromyalgia|myofascial pain syndromes	Fibromyalgia	Parallel Assignment	Interventional	Treatment	Randomized	A Study to Assess the Analgesic Efficacy and Safety of ASP0819 in Patients With Fibromyalgia	2	Difference	6.1	0.174	Fisher Exact	-6.2	18.1	90		NA	All	186	Completed	Phase 2
NCT03056690	4322635	7910831	Percentage of Participants Achieving ≥ 50 % Reduction From Baseline to Week 8 in Mean Daily Average Pain Score Assessed by NRS	NA	ASP0819|Placebo	Drug|Drug	fibromyalgia|myofascial pain syndromes	Fibromyalgia	Parallel Assignment	Interventional	Treatment	Randomized	A Study to Assess the Analgesic Efficacy and Safety of ASP0819 in Patients With Fibromyalgia	2	Difference	1.7	0.451	Fisher Exact	-10.5	13.8	90		NA	All	186	Completed	Phase 2
NCT03056690	4322636	7910832	Percentage of Participants Achieving ≥ 30 % Reduction From Baseline to End of Treatment (EOT) in Mean Daily Average Pain Score Assessed by NRS	NA	ASP0819|Placebo	Drug|Drug	fibromyalgia|myofascial pain syndromes	Fibromyalgia	Parallel Assignment	Interventional	Treatment	Randomized	A Study to Assess the Analgesic Efficacy and Safety of ASP0819 in Patients With Fibromyalgia	2	Difference	6.9	0.202	Fisher Exact	-5.2	19.1	90		NA	All	186	Completed	Phase 2
NCT03056690	4322637	7910833	Percentage of Participants Achieving Greater Than or Equal to (≥)30 % Reduction From Baseline to Week 8 in Mean Daily Average Pain Score Assessed by NRS	NA	ASP0819|Placebo	Drug|Drug	fibromyalgia|myofascial pain syndromes	Fibromyalgia	Parallel Assignment	Interventional	Treatment	Randomized	A Study to Assess the Analgesic Efficacy and Safety of ASP0819 in Patients With Fibromyalgia	2	Difference	0.2	0.551	Fisher Exact	-11.9	12.5	90		NA	All	186	Completed	Phase 2
NCT03056690	4322638	7910839	Change From Baseline to Week 8 in Mean Daily Average Pain Score Assessed by NRS	NA	ASP0819|Placebo	Drug|Drug	fibromyalgia|myofascial pain syndromes	Fibromyalgia	Parallel Assignment	Interventional	Treatment	Randomized	A Study to Assess the Analgesic Efficacy and Safety of ASP0819 in Patients With Fibromyalgia	2	LSMean Difference	-0.34	0.086	MMRM	-0.76	0.07	90	Standard Error of the Mean	0.25	All	186	Completed	Phase 2
NCT03057977	4322607	7910791	Number of All-cause Hospitalizations (First and Recurrent)	empagliflozin	Empagliflozin|Placebo	Drug|Drug	heart failure	Heart Failure	Parallel Assignment	Interventional	Treatment	Randomized	EMPagliflozin outcomE tRial in Patients With chrOnic heaRt Failure With Reduced Ejection Fraction (EMPEROR-Reduced)	2	Hazard Ratio (HR)	0.85	0.0065	Joint frailty model	0.75	0.95	95		NA	All	3730	Completed	Phase 3
NCT03057977	4322608	7910792	Change From Baseline in KCCQ (Kansas City Cardiomyopathy Questionnaire) Clinical Summary Score at Week 52	empagliflozin	Empagliflozin|Placebo	Drug|Drug	heart failure	Heart Failure	Parallel Assignment	Interventional	Treatment	Randomized	EMPagliflozin outcomE tRial in Patients With chrOnic heaRt Failure With Reduced Ejection Fraction (EMPEROR-Reduced)	2	Difference of adjusted means	2.06	0.034	Mixed Model	0.16	3.96	95	Standard Error of the Mean	0.97	All	3730	Completed	Phase 3
NCT03057977	4322609	7910793	Time to Onset of Diabetes Mellitus (DM)	empagliflozin	Empagliflozin|Placebo	Drug|Drug	heart failure	Heart Failure	Parallel Assignment	Interventional	Treatment	Randomized	EMPagliflozin outcomE tRial in Patients With chrOnic heaRt Failure With Reduced Ejection Fraction (EMPEROR-Reduced)	2	Hazard Ratio (HR)	0.86	0.3576	Regression, Cox	0.62	1.19	95		NA	All	3730	Completed	Phase 3
NCT03057977	4322610	7910794	Time to All-cause Mortality	empagliflozin	Empagliflozin|Placebo	Drug|Drug	heart failure	Heart Failure	Parallel Assignment	Interventional	Treatment	Randomized	EMPagliflozin outcomE tRial in Patients With chrOnic heaRt Failure With Reduced Ejection Fraction (EMPEROR-Reduced)	2	Hazard Ratio (HR)	0.92	0.3536	Regression, Cox	0.77	1.1	95		NA	All	3730	Completed	Phase 3
NCT03057977	4322611	7910795	Time to Adjudicated Cardiovascular (CV) Death	empagliflozin	Empagliflozin|Placebo	Drug|Drug	heart failure	Heart Failure	Parallel Assignment	Interventional	Treatment	Randomized	EMPagliflozin outcomE tRial in Patients With chrOnic heaRt Failure With Reduced Ejection Fraction (EMPEROR-Reduced)	2	Hazard Ratio (HR)	0.92	0.4133	Regression, Cox	0.75	1.12	95		NA	All	3730	Completed	Phase 3
NCT03057977	4322612	7910796	Time to First Adjudicated Hospitalisation for Heart Failure (HHF)	empagliflozin	Empagliflozin|Placebo	Drug|Drug	heart failure	Heart Failure	Parallel Assignment	Interventional	Treatment	Randomized	EMPagliflozin outcomE tRial in Patients With chrOnic heaRt Failure With Reduced Ejection Fraction (EMPEROR-Reduced)	2	Hazard Ratio (HR)	0.69	0.0001	Regression, Cox	0.59	0.81	95		NA	All	3730	Completed	Phase 3
NCT03057977	4322613	7910797	Time to First Event in Composite Renal Endpoint: Chronic Dialysis, Renal Transplant or Sustained Reduction of eGFR(CKD-EPI)cr	empagliflozin	Empagliflozin|Placebo	Drug|Drug	heart failure	Heart Failure	Parallel Assignment	Interventional	Treatment	Randomized	EMPagliflozin outcomE tRial in Patients With chrOnic heaRt Failure With Reduced Ejection Fraction (EMPEROR-Reduced)	2	Hazard Ratio (HR)	0.5	0.0019	Regression, Cox	0.32	0.77	95		NA	All	3730	Completed	Phase 3
NCT03057977	4322614	7910798	eGFR (CKD-EPI) cr Slope of Change From Baseline	empagliflozin	Empagliflozin|Placebo	Drug|Drug	heart failure	Heart Failure	Parallel Assignment	Interventional	Treatment	Randomized	EMPagliflozin outcomE tRial in Patients With chrOnic heaRt Failure With Reduced Ejection Fraction (EMPEROR-Reduced)	2	Treatment by time interaction	1.733	0.0001	Random intercept random coef. model	0.669	2.796	99.9		NA	All	3730	Completed	Phase 3
NCT03057977	4322615	7910799	Occurrence of Adjudicated Hospitalisation for Heart Failure (HHF) (First and Recurrent)	empagliflozin	Empagliflozin|Placebo	Drug|Drug	heart failure	Heart Failure	Parallel Assignment	Interventional	Treatment	Randomized	EMPagliflozin outcomE tRial in Patients With chrOnic heaRt Failure With Reduced Ejection Fraction (EMPEROR-Reduced)	2	Hazard Ratio (HR)	0.7	0.0003	Joint frailty model	0.58	0.85	95.04		NA	All	3730	Completed	Phase 3
NCT03057977	4322616	7910800	Time to the First Event of Adjudicated Cardiovascular (CV) Death or Adjudicated Hospitalisation for Heart Failure (HHF)	empagliflozin	Empagliflozin|Placebo	Drug|Drug	heart failure	Heart Failure	Parallel Assignment	Interventional	Treatment	Randomized	EMPagliflozin outcomE tRial in Patients With chrOnic heaRt Failure With Reduced Ejection Fraction (EMPEROR-Reduced)	2	Hazard Ratio (HR)	0.75	0.0001	Regression, Cox	0.65	0.86	95.04		NA	All	3730	Completed	Phase 3
NCT03058692	4322534	7910750	Mean Percentage of Perforin- CD107a- IL-2- TNF- IFNg- CD4+ and CD8+ T Cells After Stimulation With M-001 Component Peptides	vaccines	Influenza Multimeric-001 Vaccine|Placebo|Quadrivalent Recombinant Seasonal Influenza Vaccine	Biological|Other|Biological	influenza, human	Influenza|Influenza Immunisation	Parallel Assignment	Interventional	Prevention	Randomized	Two Doses of Multimeric-001 (M-001) Followed by Influenza Vaccine	2		NA	0.53	Wilcoxon (Mann-Whitney)					NA	All	120	Completed	Phase 2
NCT03058692	4322535	7910750	Mean Percentage of Perforin- CD107a- IL-2- TNF- IFNg- CD4+ and CD8+ T Cells After Stimulation With M-001 Component Peptides	vaccines	Influenza Multimeric-001 Vaccine|Placebo|Quadrivalent Recombinant Seasonal Influenza Vaccine	Biological|Other|Biological	influenza, human	Influenza|Influenza Immunisation	Parallel Assignment	Interventional	Prevention	Randomized	Two Doses of Multimeric-001 (M-001) Followed by Influenza Vaccine	2		NA	0.86	Wilcoxon (Mann-Whitney)					NA	All	120	Completed	Phase 2
NCT03058692	4322536	7910751	Mean Percentage of Perforin- CD107a- IL-2- TNF- IFNg+ CD4+ and CD8+ T Cells After Stimulation With M-001 Component Peptides	vaccines	Influenza Multimeric-001 Vaccine|Placebo|Quadrivalent Recombinant Seasonal Influenza Vaccine	Biological|Other|Biological	influenza, human	Influenza|Influenza Immunisation	Parallel Assignment	Interventional	Prevention	Randomized	Two Doses of Multimeric-001 (M-001) Followed by Influenza Vaccine	2		NA	0.66	Wilcoxon (Mann-Whitney)					NA	All	120	Completed	Phase 2
NCT03058692	4322537	7910751	Mean Percentage of Perforin- CD107a- IL-2- TNF- IFNg+ CD4+ and CD8+ T Cells After Stimulation With M-001 Component Peptides	vaccines	Influenza Multimeric-001 Vaccine|Placebo|Quadrivalent Recombinant Seasonal Influenza Vaccine	Biological|Other|Biological	influenza, human	Influenza|Influenza Immunisation	Parallel Assignment	Interventional	Prevention	Randomized	Two Doses of Multimeric-001 (M-001) Followed by Influenza Vaccine	2		NA	0.35	Wilcoxon (Mann-Whitney)					NA	All	120	Completed	Phase 2
NCT03058692	4322538	7910752	Mean Percentage of Perforin- CD107a- IL-2- TNF+IFNg- CD4+ and CD8+ T Cells After Stimulation With M-001 Component Peptides	vaccines	Influenza Multimeric-001 Vaccine|Placebo|Quadrivalent Recombinant Seasonal Influenza Vaccine	Biological|Other|Biological	influenza, human	Influenza|Influenza Immunisation	Parallel Assignment	Interventional	Prevention	Randomized	Two Doses of Multimeric-001 (M-001) Followed by Influenza Vaccine	2		NA	0.53	Wilcoxon (Mann-Whitney)					NA	All	120	Completed	Phase 2
NCT03058692	4322539	7910752	Mean Percentage of Perforin- CD107a- IL-2- TNF+IFNg- CD4+ and CD8+ T Cells After Stimulation With M-001 Component Peptides	vaccines	Influenza Multimeric-001 Vaccine|Placebo|Quadrivalent Recombinant Seasonal Influenza Vaccine	Biological|Other|Biological	influenza, human	Influenza|Influenza Immunisation	Parallel Assignment	Interventional	Prevention	Randomized	Two Doses of Multimeric-001 (M-001) Followed by Influenza Vaccine	2		NA	0.65	Wilcoxon (Mann-Whitney)					NA	All	120	Completed	Phase 2
NCT03058692	4322541	7910753	Mean Percentage of Perforin- CD107a- IL-2- TNF+IFNg+ CD4+ and CD8+ T Cells After Stimulation With M-001 Component Peptides	vaccines	Influenza Multimeric-001 Vaccine|Placebo|Quadrivalent Recombinant Seasonal Influenza Vaccine	Biological|Other|Biological	influenza, human	Influenza|Influenza Immunisation	Parallel Assignment	Interventional	Prevention	Randomized	Two Doses of Multimeric-001 (M-001) Followed by Influenza Vaccine	2		NA	0.001	Wilcoxon (Mann-Whitney)					NA	All	120	Completed	Phase 2
NCT03058692	4322540	7910753	Mean Percentage of Perforin- CD107a- IL-2- TNF+IFNg+ CD4+ and CD8+ T Cells After Stimulation With M-001 Component Peptides	vaccines	Influenza Multimeric-001 Vaccine|Placebo|Quadrivalent Recombinant Seasonal Influenza Vaccine	Biological|Other|Biological	influenza, human	Influenza|Influenza Immunisation	Parallel Assignment	Interventional	Prevention	Randomized	Two Doses of Multimeric-001 (M-001) Followed by Influenza Vaccine	2		NA	0.96	Wilcoxon (Mann-Whitney)					NA	All	120	Completed	Phase 2
NCT03058692	4322542	7910754	Mean Percentage of Perforin- CD107a- IL-2+TNF- IFNg- CD4+ and CD8+ T Cells After Stimulation With M-001 Component Peptides	vaccines	Influenza Multimeric-001 Vaccine|Placebo|Quadrivalent Recombinant Seasonal Influenza Vaccine	Biological|Other|Biological	influenza, human	Influenza|Influenza Immunisation	Parallel Assignment	Interventional	Prevention	Randomized	Two Doses of Multimeric-001 (M-001) Followed by Influenza Vaccine	2		NA	0.014	Wilcoxon (Mann-Whitney)					NA	All	120	Completed	Phase 2
NCT03058692	4322543	7910754	Mean Percentage of Perforin- CD107a- IL-2+TNF- IFNg- CD4+ and CD8+ T Cells After Stimulation With M-001 Component Peptides	vaccines	Influenza Multimeric-001 Vaccine|Placebo|Quadrivalent Recombinant Seasonal Influenza Vaccine	Biological|Other|Biological	influenza, human	Influenza|Influenza Immunisation	Parallel Assignment	Interventional	Prevention	Randomized	Two Doses of Multimeric-001 (M-001) Followed by Influenza Vaccine	2		NA	0.44	Wilcoxon (Mann-Whitney)					NA	All	120	Completed	Phase 2
NCT03058692	4322544	7910755	Mean Percentage of Perforin- CD107a- IL-2+TNF- IFNg+ CD4+ and CD8+ T Cells After Stimulation With M-001 Component Peptides	vaccines	Influenza Multimeric-001 Vaccine|Placebo|Quadrivalent Recombinant Seasonal Influenza Vaccine	Biological|Other|Biological	influenza, human	Influenza|Influenza Immunisation	Parallel Assignment	Interventional	Prevention	Randomized	Two Doses of Multimeric-001 (M-001) Followed by Influenza Vaccine	2		NA	0.43	Wilcoxon (Mann-Whitney)					NA	All	120	Completed	Phase 2
NCT03058692	4322545	7910755	Mean Percentage of Perforin- CD107a- IL-2+TNF- IFNg+ CD4+ and CD8+ T Cells After Stimulation With M-001 Component Peptides	vaccines	Influenza Multimeric-001 Vaccine|Placebo|Quadrivalent Recombinant Seasonal Influenza Vaccine	Biological|Other|Biological	influenza, human	Influenza|Influenza Immunisation	Parallel Assignment	Interventional	Prevention	Randomized	Two Doses of Multimeric-001 (M-001) Followed by Influenza Vaccine	2		NA	0.54	Wilcoxon (Mann-Whitney)					NA	All	120	Completed	Phase 2
NCT03058692	4322546	7910756	Mean Percentage of Perforin- CD107a- IL-2+TNF+IFNg- CD4+ and CD8+ T Cells After Stimulation With M-001 Component Peptides	vaccines	Influenza Multimeric-001 Vaccine|Placebo|Quadrivalent Recombinant Seasonal Influenza Vaccine	Biological|Other|Biological	influenza, human	Influenza|Influenza Immunisation	Parallel Assignment	Interventional	Prevention	Randomized	Two Doses of Multimeric-001 (M-001) Followed by Influenza Vaccine	2		NA	0.51	Wilcoxon (Mann-Whitney)					NA	All	120	Completed	Phase 2
NCT03058692	4322547	7910756	Mean Percentage of Perforin- CD107a- IL-2+TNF+IFNg- CD4+ and CD8+ T Cells After Stimulation With M-001 Component Peptides	vaccines	Influenza Multimeric-001 Vaccine|Placebo|Quadrivalent Recombinant Seasonal Influenza Vaccine	Biological|Other|Biological	influenza, human	Influenza|Influenza Immunisation	Parallel Assignment	Interventional	Prevention	Randomized	Two Doses of Multimeric-001 (M-001) Followed by Influenza Vaccine	2		NA	0.0093	Wilcoxon (Mann-Whitney)					NA	All	120	Completed	Phase 2
NCT03058692	4322549	7910757	Mean Percentage of Perforin- CD107a- IL-2+TNF+IFNg+ CD4+ and CD8+ T Cells After Stimulation With M-001 Component Peptides	vaccines	Influenza Multimeric-001 Vaccine|Placebo|Quadrivalent Recombinant Seasonal Influenza Vaccine	Biological|Other|Biological	influenza, human	Influenza|Influenza Immunisation	Parallel Assignment	Interventional	Prevention	Randomized	Two Doses of Multimeric-001 (M-001) Followed by Influenza Vaccine	2		NA	0.001	Wilcoxon (Mann-Whitney)					NA	All	120	Completed	Phase 2
NCT03058692	4322548	7910757	Mean Percentage of Perforin- CD107a- IL-2+TNF+IFNg+ CD4+ and CD8+ T Cells After Stimulation With M-001 Component Peptides	vaccines	Influenza Multimeric-001 Vaccine|Placebo|Quadrivalent Recombinant Seasonal Influenza Vaccine	Biological|Other|Biological	influenza, human	Influenza|Influenza Immunisation	Parallel Assignment	Interventional	Prevention	Randomized	Two Doses of Multimeric-001 (M-001) Followed by Influenza Vaccine	2		NA	0.62	Wilcoxon (Mann-Whitney)					NA	All	120	Completed	Phase 2
NCT03058692	4322551	7910758	Mean Percentage of Perforin- CD107a+IL-2- TNF- IFNg- CD4+ and CD8+ T Cells After Stimulation With M-001 Component Peptides	vaccines	Influenza Multimeric-001 Vaccine|Placebo|Quadrivalent Recombinant Seasonal Influenza Vaccine	Biological|Other|Biological	influenza, human	Influenza|Influenza Immunisation	Parallel Assignment	Interventional	Prevention	Randomized	Two Doses of Multimeric-001 (M-001) Followed by Influenza Vaccine	2		NA	0.67	Wilcoxon (Mann-Whitney)					NA	All	120	Completed	Phase 2
NCT03058692	4322550	7910758	Mean Percentage of Perforin- CD107a+IL-2- TNF- IFNg- CD4+ and CD8+ T Cells After Stimulation With M-001 Component Peptides	vaccines	Influenza Multimeric-001 Vaccine|Placebo|Quadrivalent Recombinant Seasonal Influenza Vaccine	Biological|Other|Biological	influenza, human	Influenza|Influenza Immunisation	Parallel Assignment	Interventional	Prevention	Randomized	Two Doses of Multimeric-001 (M-001) Followed by Influenza Vaccine	2		NA	0.48	Wilcoxon (Mann-Whitney)					NA	All	120	Completed	Phase 2
NCT03058692	4322552	7910759	Mean Percentage of Perforin- CD107a+IL-2- TNF- IFNg+ CD4+ and CD8+ T Cells After Stimulation With M-001 Component Peptides	vaccines	Influenza Multimeric-001 Vaccine|Placebo|Quadrivalent Recombinant Seasonal Influenza Vaccine	Biological|Other|Biological	influenza, human	Influenza|Influenza Immunisation	Parallel Assignment	Interventional	Prevention	Randomized	Two Doses of Multimeric-001 (M-001) Followed by Influenza Vaccine	2		NA	0.44	Wilcoxon (Mann-Whitney)					NA	All	120	Completed	Phase 2
NCT03058692	4322553	7910759	Mean Percentage of Perforin- CD107a+IL-2- TNF- IFNg+ CD4+ and CD8+ T Cells After Stimulation With M-001 Component Peptides	vaccines	Influenza Multimeric-001 Vaccine|Placebo|Quadrivalent Recombinant Seasonal Influenza Vaccine	Biological|Other|Biological	influenza, human	Influenza|Influenza Immunisation	Parallel Assignment	Interventional	Prevention	Randomized	Two Doses of Multimeric-001 (M-001) Followed by Influenza Vaccine	2		NA	0.16	Wilcoxon (Mann-Whitney)					NA	All	120	Completed	Phase 2
NCT03058692	4322555	7910760	Mean Percentage of Perforin- CD107a+IL-2- TNF+IFNg- CD4+ and CD8+ T Cells After Stimulation With M-001 Component Peptides	vaccines	Influenza Multimeric-001 Vaccine|Placebo|Quadrivalent Recombinant Seasonal Influenza Vaccine	Biological|Other|Biological	influenza, human	Influenza|Influenza Immunisation	Parallel Assignment	Interventional	Prevention	Randomized	Two Doses of Multimeric-001 (M-001) Followed by Influenza Vaccine	2		NA	0.31	Wilcoxon (Mann-Whitney)					NA	All	120	Completed	Phase 2
NCT03058692	4322554	7910760	Mean Percentage of Perforin- CD107a+IL-2- TNF+IFNg- CD4+ and CD8+ T Cells After Stimulation With M-001 Component Peptides	vaccines	Influenza Multimeric-001 Vaccine|Placebo|Quadrivalent Recombinant Seasonal Influenza Vaccine	Biological|Other|Biological	influenza, human	Influenza|Influenza Immunisation	Parallel Assignment	Interventional	Prevention	Randomized	Two Doses of Multimeric-001 (M-001) Followed by Influenza Vaccine	2		NA	0.22	Wilcoxon (Mann-Whitney)					NA	All	120	Completed	Phase 2
NCT03058692	4322557	7910761	Mean Percentage of Perforin- CD107a+IL-2- TNF+IFNg+ CD4+ and CD8+ T Cells After Stimulation With M-001 Component Peptides	vaccines	Influenza Multimeric-001 Vaccine|Placebo|Quadrivalent Recombinant Seasonal Influenza Vaccine	Biological|Other|Biological	influenza, human	Influenza|Influenza Immunisation	Parallel Assignment	Interventional	Prevention	Randomized	Two Doses of Multimeric-001 (M-001) Followed by Influenza Vaccine	2		NA	0.72	Wilcoxon (Mann-Whitney)					NA	All	120	Completed	Phase 2
NCT03058692	4322556	7910761	Mean Percentage of Perforin- CD107a+IL-2- TNF+IFNg+ CD4+ and CD8+ T Cells After Stimulation With M-001 Component Peptides	vaccines	Influenza Multimeric-001 Vaccine|Placebo|Quadrivalent Recombinant Seasonal Influenza Vaccine	Biological|Other|Biological	influenza, human	Influenza|Influenza Immunisation	Parallel Assignment	Interventional	Prevention	Randomized	Two Doses of Multimeric-001 (M-001) Followed by Influenza Vaccine	2		NA	0.31	Wilcoxon (Mann-Whitney)					NA	All	120	Completed	Phase 2
NCT03058692	4322559	7910762	Mean Percentage of Perforin- CD107a+IL-2+TNF- IFNg- CD4+ and CD8+ T Cells After Stimulation With M-001 Component Peptides	vaccines	Influenza Multimeric-001 Vaccine|Placebo|Quadrivalent Recombinant Seasonal Influenza Vaccine	Biological|Other|Biological	influenza, human	Influenza|Influenza Immunisation	Parallel Assignment	Interventional	Prevention	Randomized	Two Doses of Multimeric-001 (M-001) Followed by Influenza Vaccine	2		NA	0.14	Wilcoxon (Mann-Whitney)					NA	All	120	Completed	Phase 2
NCT03058692	4322558	7910762	Mean Percentage of Perforin- CD107a+IL-2+TNF- IFNg- CD4+ and CD8+ T Cells After Stimulation With M-001 Component Peptides	vaccines	Influenza Multimeric-001 Vaccine|Placebo|Quadrivalent Recombinant Seasonal Influenza Vaccine	Biological|Other|Biological	influenza, human	Influenza|Influenza Immunisation	Parallel Assignment	Interventional	Prevention	Randomized	Two Doses of Multimeric-001 (M-001) Followed by Influenza Vaccine	2		NA	0.26	Wilcoxon (Mann-Whitney)					NA	All	120	Completed	Phase 2
NCT03058692	4322561	7910763	Mean Percentage of Perforin- CD107a+IL-2+TNF- IFNg+ CD4+ and CD8+ T Cells After Stimulation With M-001 Component Peptides	vaccines	Influenza Multimeric-001 Vaccine|Placebo|Quadrivalent Recombinant Seasonal Influenza Vaccine	Biological|Other|Biological	influenza, human	Influenza|Influenza Immunisation	Parallel Assignment	Interventional	Prevention	Randomized	Two Doses of Multimeric-001 (M-001) Followed by Influenza Vaccine	2		NA	0.94	Wilcoxon (Mann-Whitney)					NA	All	120	Completed	Phase 2
NCT03058692	4322560	7910763	Mean Percentage of Perforin- CD107a+IL-2+TNF- IFNg+ CD4+ and CD8+ T Cells After Stimulation With M-001 Component Peptides	vaccines	Influenza Multimeric-001 Vaccine|Placebo|Quadrivalent Recombinant Seasonal Influenza Vaccine	Biological|Other|Biological	influenza, human	Influenza|Influenza Immunisation	Parallel Assignment	Interventional	Prevention	Randomized	Two Doses of Multimeric-001 (M-001) Followed by Influenza Vaccine	2		NA	NA						NA	All	120	Completed	Phase 2
NCT03058692	4322563	7910764	Mean Percentage of Perforin- CD107a+IL-2+TNF+IFNg- CD4+ and CD8+ T Cells After Stimulation With M-001 Component Peptides	vaccines	Influenza Multimeric-001 Vaccine|Placebo|Quadrivalent Recombinant Seasonal Influenza Vaccine	Biological|Other|Biological	influenza, human	Influenza|Influenza Immunisation	Parallel Assignment	Interventional	Prevention	Randomized	Two Doses of Multimeric-001 (M-001) Followed by Influenza Vaccine	2		NA	0.15	Wilcoxon (Mann-Whitney)					NA	All	120	Completed	Phase 2
NCT03058692	4322562	7910764	Mean Percentage of Perforin- CD107a+IL-2+TNF+IFNg- CD4+ and CD8+ T Cells After Stimulation With M-001 Component Peptides	vaccines	Influenza Multimeric-001 Vaccine|Placebo|Quadrivalent Recombinant Seasonal Influenza Vaccine	Biological|Other|Biological	influenza, human	Influenza|Influenza Immunisation	Parallel Assignment	Interventional	Prevention	Randomized	Two Doses of Multimeric-001 (M-001) Followed by Influenza Vaccine	2		NA	0.18	Wilcoxon (Mann-Whitney)					NA	All	120	Completed	Phase 2
NCT03058692	4322564	7910765	Mean Percentage of Perforin- CD107a+IL-2+TNF+IFNg+ CD4+ and CD8+ T Cells After Stimulation With M-001 Component Peptides	vaccines	Influenza Multimeric-001 Vaccine|Placebo|Quadrivalent Recombinant Seasonal Influenza Vaccine	Biological|Other|Biological	influenza, human	Influenza|Influenza Immunisation	Parallel Assignment	Interventional	Prevention	Randomized	Two Doses of Multimeric-001 (M-001) Followed by Influenza Vaccine	2		NA	0.62	Wilcoxon (Mann-Whitney)					NA	All	120	Completed	Phase 2
NCT03058692	4322565	7910765	Mean Percentage of Perforin- CD107a+IL-2+TNF+IFNg+ CD4+ and CD8+ T Cells After Stimulation With M-001 Component Peptides	vaccines	Influenza Multimeric-001 Vaccine|Placebo|Quadrivalent Recombinant Seasonal Influenza Vaccine	Biological|Other|Biological	influenza, human	Influenza|Influenza Immunisation	Parallel Assignment	Interventional	Prevention	Randomized	Two Doses of Multimeric-001 (M-001) Followed by Influenza Vaccine	2		NA	0.97	Wilcoxon (Mann-Whitney)					NA	All	120	Completed	Phase 2
NCT03058692	4322566	7910766	Mean Percentage of Perforin+CD107a- IL-2- TNF- IFNg- CD4+ and CD8+ T Cells After Stimulation With M-001 Component Peptides	vaccines	Influenza Multimeric-001 Vaccine|Placebo|Quadrivalent Recombinant Seasonal Influenza Vaccine	Biological|Other|Biological	influenza, human	Influenza|Influenza Immunisation	Parallel Assignment	Interventional	Prevention	Randomized	Two Doses of Multimeric-001 (M-001) Followed by Influenza Vaccine	2		NA	0.56	Wilcoxon (Mann-Whitney)					NA	All	120	Completed	Phase 2
NCT03058692	4322567	7910766	Mean Percentage of Perforin+CD107a- IL-2- TNF- IFNg- CD4+ and CD8+ T Cells After Stimulation With M-001 Component Peptides	vaccines	Influenza Multimeric-001 Vaccine|Placebo|Quadrivalent Recombinant Seasonal Influenza Vaccine	Biological|Other|Biological	influenza, human	Influenza|Influenza Immunisation	Parallel Assignment	Interventional	Prevention	Randomized	Two Doses of Multimeric-001 (M-001) Followed by Influenza Vaccine	2		NA	0.53	Wilcoxon (Mann-Whitney)					NA	All	120	Completed	Phase 2
NCT03058692	4322569	7910767	Mean Percentage of Perforin+CD107a- IL-2- TNF- IFNg+ CD4+ and CD8+ T Cells After Stimulation With M-001 Component Peptides	vaccines	Influenza Multimeric-001 Vaccine|Placebo|Quadrivalent Recombinant Seasonal Influenza Vaccine	Biological|Other|Biological	influenza, human	Influenza|Influenza Immunisation	Parallel Assignment	Interventional	Prevention	Randomized	Two Doses of Multimeric-001 (M-001) Followed by Influenza Vaccine	2		NA	0.42	Wilcoxon (Mann-Whitney)					NA	All	120	Completed	Phase 2
NCT03058692	4322568	7910767	Mean Percentage of Perforin+CD107a- IL-2- TNF- IFNg+ CD4+ and CD8+ T Cells After Stimulation With M-001 Component Peptides	vaccines	Influenza Multimeric-001 Vaccine|Placebo|Quadrivalent Recombinant Seasonal Influenza Vaccine	Biological|Other|Biological	influenza, human	Influenza|Influenza Immunisation	Parallel Assignment	Interventional	Prevention	Randomized	Two Doses of Multimeric-001 (M-001) Followed by Influenza Vaccine	2		NA	0.26	Wilcoxon (Mann-Whitney)					NA	All	120	Completed	Phase 2
NCT03058692	4322571	7910768	Mean Percentage of Perforin+CD107a- IL-2- TNF+IFNg- CD4+ and CD8+ T Cells After Stimulation With M-001 Component Peptides	vaccines	Influenza Multimeric-001 Vaccine|Placebo|Quadrivalent Recombinant Seasonal Influenza Vaccine	Biological|Other|Biological	influenza, human	Influenza|Influenza Immunisation	Parallel Assignment	Interventional	Prevention	Randomized	Two Doses of Multimeric-001 (M-001) Followed by Influenza Vaccine	2		NA	0.36	Wilcoxon (Mann-Whitney)					NA	All	120	Completed	Phase 2
NCT03058692	4322570	7910768	Mean Percentage of Perforin+CD107a- IL-2- TNF+IFNg- CD4+ and CD8+ T Cells After Stimulation With M-001 Component Peptides	vaccines	Influenza Multimeric-001 Vaccine|Placebo|Quadrivalent Recombinant Seasonal Influenza Vaccine	Biological|Other|Biological	influenza, human	Influenza|Influenza Immunisation	Parallel Assignment	Interventional	Prevention	Randomized	Two Doses of Multimeric-001 (M-001) Followed by Influenza Vaccine	2		NA	0.32	Wilcoxon (Mann-Whitney)					NA	All	120	Completed	Phase 2
NCT03058692	4322572	7910769	Mean Percentage of Perforin+CD107a- IL-2- TNF+IFNg+ CD4+ and CD8+ T Cells After Stimulation With M-001 Component Peptides	vaccines	Influenza Multimeric-001 Vaccine|Placebo|Quadrivalent Recombinant Seasonal Influenza Vaccine	Biological|Other|Biological	influenza, human	Influenza|Influenza Immunisation	Parallel Assignment	Interventional	Prevention	Randomized	Two Doses of Multimeric-001 (M-001) Followed by Influenza Vaccine	2		NA	0.28	Wilcoxon (Mann-Whitney)					NA	All	120	Completed	Phase 2
NCT03058692	4322573	7910769	Mean Percentage of Perforin+CD107a- IL-2- TNF+IFNg+ CD4+ and CD8+ T Cells After Stimulation With M-001 Component Peptides	vaccines	Influenza Multimeric-001 Vaccine|Placebo|Quadrivalent Recombinant Seasonal Influenza Vaccine	Biological|Other|Biological	influenza, human	Influenza|Influenza Immunisation	Parallel Assignment	Interventional	Prevention	Randomized	Two Doses of Multimeric-001 (M-001) Followed by Influenza Vaccine	2		NA	0.0061	Wilcoxon (Mann-Whitney)					NA	All	120	Completed	Phase 2
NCT03058692	4322575	7910770	Mean Percentage of Perforin+CD107a- IL-2+TNF- IFNg- CD4+ and CD8+ T Cells After Stimulation With M-001 Component Peptides	vaccines	Influenza Multimeric-001 Vaccine|Placebo|Quadrivalent Recombinant Seasonal Influenza Vaccine	Biological|Other|Biological	influenza, human	Influenza|Influenza Immunisation	Parallel Assignment	Interventional	Prevention	Randomized	Two Doses of Multimeric-001 (M-001) Followed by Influenza Vaccine	2		NA	0.81	Wilcoxon (Mann-Whitney)					NA	All	120	Completed	Phase 2
NCT03058692	4322574	7910770	Mean Percentage of Perforin+CD107a- IL-2+TNF- IFNg- CD4+ and CD8+ T Cells After Stimulation With M-001 Component Peptides	vaccines	Influenza Multimeric-001 Vaccine|Placebo|Quadrivalent Recombinant Seasonal Influenza Vaccine	Biological|Other|Biological	influenza, human	Influenza|Influenza Immunisation	Parallel Assignment	Interventional	Prevention	Randomized	Two Doses of Multimeric-001 (M-001) Followed by Influenza Vaccine	2		NA	0.47	Wilcoxon (Mann-Whitney)					NA	All	120	Completed	Phase 2
NCT03058692	4322576	7910771	Mean Percentage of Perforin+CD107a- IL-2+TNF- IFNg+ CD4+ and CD8+ T Cells After Stimulation With M-001 Component Peptides	vaccines	Influenza Multimeric-001 Vaccine|Placebo|Quadrivalent Recombinant Seasonal Influenza Vaccine	Biological|Other|Biological	influenza, human	Influenza|Influenza Immunisation	Parallel Assignment	Interventional	Prevention	Randomized	Two Doses of Multimeric-001 (M-001) Followed by Influenza Vaccine	2		NA	0.99	Wilcoxon (Mann-Whitney)					NA	All	120	Completed	Phase 2
NCT03058692	4322577	7910771	Mean Percentage of Perforin+CD107a- IL-2+TNF- IFNg+ CD4+ and CD8+ T Cells After Stimulation With M-001 Component Peptides	vaccines	Influenza Multimeric-001 Vaccine|Placebo|Quadrivalent Recombinant Seasonal Influenza Vaccine	Biological|Other|Biological	influenza, human	Influenza|Influenza Immunisation	Parallel Assignment	Interventional	Prevention	Randomized	Two Doses of Multimeric-001 (M-001) Followed by Influenza Vaccine	2		NA	0.99	Wilcoxon (Mann-Whitney)					NA	All	120	Completed	Phase 2
NCT03058692	4322579	7910772	Mean Percentage of Perforin+CD107a- IL-2+TNF+IFNg- CD4+ and CD8+ T Cells After Stimulation With M-001 Component Peptides	vaccines	Influenza Multimeric-001 Vaccine|Placebo|Quadrivalent Recombinant Seasonal Influenza Vaccine	Biological|Other|Biological	influenza, human	Influenza|Influenza Immunisation	Parallel Assignment	Interventional	Prevention	Randomized	Two Doses of Multimeric-001 (M-001) Followed by Influenza Vaccine	2		NA	0.5	Wilcoxon (Mann-Whitney)					NA	All	120	Completed	Phase 2
NCT03058692	4322578	7910772	Mean Percentage of Perforin+CD107a- IL-2+TNF+IFNg- CD4+ and CD8+ T Cells After Stimulation With M-001 Component Peptides	vaccines	Influenza Multimeric-001 Vaccine|Placebo|Quadrivalent Recombinant Seasonal Influenza Vaccine	Biological|Other|Biological	influenza, human	Influenza|Influenza Immunisation	Parallel Assignment	Interventional	Prevention	Randomized	Two Doses of Multimeric-001 (M-001) Followed by Influenza Vaccine	2		NA	0.5	Wilcoxon (Mann-Whitney)					NA	All	120	Completed	Phase 2
NCT03058692	4322581	7910773	Mean Percentage of Perforin+CD107a- IL-2+TNF+IFNg+ CD4+ and CD8+ T Cells After Stimulation With M-001 Component Peptides	vaccines	Influenza Multimeric-001 Vaccine|Placebo|Quadrivalent Recombinant Seasonal Influenza Vaccine	Biological|Other|Biological	influenza, human	Influenza|Influenza Immunisation	Parallel Assignment	Interventional	Prevention	Randomized	Two Doses of Multimeric-001 (M-001) Followed by Influenza Vaccine	2		NA	0.99	Wilcoxon (Mann-Whitney)					NA	All	120	Completed	Phase 2
NCT03058692	4322580	7910773	Mean Percentage of Perforin+CD107a- IL-2+TNF+IFNg+ CD4+ and CD8+ T Cells After Stimulation With M-001 Component Peptides	vaccines	Influenza Multimeric-001 Vaccine|Placebo|Quadrivalent Recombinant Seasonal Influenza Vaccine	Biological|Other|Biological	influenza, human	Influenza|Influenza Immunisation	Parallel Assignment	Interventional	Prevention	Randomized	Two Doses of Multimeric-001 (M-001) Followed by Influenza Vaccine	2		NA	0.75	Wilcoxon (Mann-Whitney)					NA	All	120	Completed	Phase 2
NCT03058692	4322582	7910774	Mean Percentage of Perforin+CD107a+IL-2-TNF- IFNg- CD4+ and CD8+ T Cells After Stimulation With M-001 Component Peptides	vaccines	Influenza Multimeric-001 Vaccine|Placebo|Quadrivalent Recombinant Seasonal Influenza Vaccine	Biological|Other|Biological	influenza, human	Influenza|Influenza Immunisation	Parallel Assignment	Interventional	Prevention	Randomized	Two Doses of Multimeric-001 (M-001) Followed by Influenza Vaccine	2		NA	0.076	Wilcoxon (Mann-Whitney)					NA	All	120	Completed	Phase 2
NCT03058692	4322583	7910774	Mean Percentage of Perforin+CD107a+IL-2-TNF- IFNg- CD4+ and CD8+ T Cells After Stimulation With M-001 Component Peptides	vaccines	Influenza Multimeric-001 Vaccine|Placebo|Quadrivalent Recombinant Seasonal Influenza Vaccine	Biological|Other|Biological	influenza, human	Influenza|Influenza Immunisation	Parallel Assignment	Interventional	Prevention	Randomized	Two Doses of Multimeric-001 (M-001) Followed by Influenza Vaccine	2		NA	0.82	Wilcoxon (Mann-Whitney)					NA	All	120	Completed	Phase 2
NCT03058692	4322585	7910775	Mean Percentage of Perforin+CD107a+IL-2-TNF- IFNg+ CD4+ and CD8+ T Cells After Stimulation With M-001 Component Peptides	vaccines	Influenza Multimeric-001 Vaccine|Placebo|Quadrivalent Recombinant Seasonal Influenza Vaccine	Biological|Other|Biological	influenza, human	Influenza|Influenza Immunisation	Parallel Assignment	Interventional	Prevention	Randomized	Two Doses of Multimeric-001 (M-001) Followed by Influenza Vaccine	2		NA	0.87	Wilcoxon (Mann-Whitney)					NA	All	120	Completed	Phase 2
NCT03058692	4322584	7910775	Mean Percentage of Perforin+CD107a+IL-2-TNF- IFNg+ CD4+ and CD8+ T Cells After Stimulation With M-001 Component Peptides	vaccines	Influenza Multimeric-001 Vaccine|Placebo|Quadrivalent Recombinant Seasonal Influenza Vaccine	Biological|Other|Biological	influenza, human	Influenza|Influenza Immunisation	Parallel Assignment	Interventional	Prevention	Randomized	Two Doses of Multimeric-001 (M-001) Followed by Influenza Vaccine	2		NA	0.57	Wilcoxon (Mann-Whitney)					NA	All	120	Completed	Phase 2
NCT03058692	4322586	7910776	Mean Percentage of Perforin+CD107a+IL-2- TNF+IFNg- CD4+ and CD8+ T Cells After Stimulation With M-001 Component Peptides	vaccines	Influenza Multimeric-001 Vaccine|Placebo|Quadrivalent Recombinant Seasonal Influenza Vaccine	Biological|Other|Biological	influenza, human	Influenza|Influenza Immunisation	Parallel Assignment	Interventional	Prevention	Randomized	Two Doses of Multimeric-001 (M-001) Followed by Influenza Vaccine	2		NA	0.9	Wilcoxon (Mann-Whitney)					NA	All	120	Completed	Phase 2
NCT03058692	4322587	7910776	Mean Percentage of Perforin+CD107a+IL-2- TNF+IFNg- CD4+ and CD8+ T Cells After Stimulation With M-001 Component Peptides	vaccines	Influenza Multimeric-001 Vaccine|Placebo|Quadrivalent Recombinant Seasonal Influenza Vaccine	Biological|Other|Biological	influenza, human	Influenza|Influenza Immunisation	Parallel Assignment	Interventional	Prevention	Randomized	Two Doses of Multimeric-001 (M-001) Followed by Influenza Vaccine	2		NA	0.5	Wilcoxon (Mann-Whitney)					NA	All	120	Completed	Phase 2
NCT03058692	4322588	7910777	Mean Percentage of Perforin+CD107a+IL-2-TNF+IFNg+ CD4+ and CD8+ T Cells After Stimulation With M-001 Component Peptides	vaccines	Influenza Multimeric-001 Vaccine|Placebo|Quadrivalent Recombinant Seasonal Influenza Vaccine	Biological|Other|Biological	influenza, human	Influenza|Influenza Immunisation	Parallel Assignment	Interventional	Prevention	Randomized	Two Doses of Multimeric-001 (M-001) Followed by Influenza Vaccine	2		NA	0.74	Wilcoxon (Mann-Whitney)					NA	All	120	Completed	Phase 2
NCT03058692	4322589	7910777	Mean Percentage of Perforin+CD107a+IL-2-TNF+IFNg+ CD4+ and CD8+ T Cells After Stimulation With M-001 Component Peptides	vaccines	Influenza Multimeric-001 Vaccine|Placebo|Quadrivalent Recombinant Seasonal Influenza Vaccine	Biological|Other|Biological	influenza, human	Influenza|Influenza Immunisation	Parallel Assignment	Interventional	Prevention	Randomized	Two Doses of Multimeric-001 (M-001) Followed by Influenza Vaccine	2		NA	0.99	Wilcoxon (Mann-Whitney)					NA	All	120	Completed	Phase 2
NCT03058692	4322590	7910778	Mean Percentage of Perforin+CD107a+IL-2+TNF- IFNg- CD4+ and CD8+ T Cells After Stimulation With M-001 Component Peptides	vaccines	Influenza Multimeric-001 Vaccine|Placebo|Quadrivalent Recombinant Seasonal Influenza Vaccine	Biological|Other|Biological	influenza, human	Influenza|Influenza Immunisation	Parallel Assignment	Interventional	Prevention	Randomized	Two Doses of Multimeric-001 (M-001) Followed by Influenza Vaccine	2		NA	0.5	Wilcoxon (Mann-Whitney)					NA	All	120	Completed	Phase 2
NCT03058692	4322591	7910778	Mean Percentage of Perforin+CD107a+IL-2+TNF- IFNg- CD4+ and CD8+ T Cells After Stimulation With M-001 Component Peptides	vaccines	Influenza Multimeric-001 Vaccine|Placebo|Quadrivalent Recombinant Seasonal Influenza Vaccine	Biological|Other|Biological	influenza, human	Influenza|Influenza Immunisation	Parallel Assignment	Interventional	Prevention	Randomized	Two Doses of Multimeric-001 (M-001) Followed by Influenza Vaccine	2		NA	NA						NA	All	120	Completed	Phase 2
NCT03058692	4322592	7910779	Mean Percentage of Perforin+CD107a+IL-2+TNF- IFNg+ CD4+ and CD8+ T Cells After Stimulation With M-001 Component Peptides	vaccines	Influenza Multimeric-001 Vaccine|Placebo|Quadrivalent Recombinant Seasonal Influenza Vaccine	Biological|Other|Biological	influenza, human	Influenza|Influenza Immunisation	Parallel Assignment	Interventional	Prevention	Randomized	Two Doses of Multimeric-001 (M-001) Followed by Influenza Vaccine	2		NA	NA						NA	All	120	Completed	Phase 2
NCT03058692	4322593	7910780	Mean Percentage of Perforin+CD107a+IL-2+TNF+IFNg- CD4+ and CD8+ T Cells After Stimulation With M-001 Component Peptides	vaccines	Influenza Multimeric-001 Vaccine|Placebo|Quadrivalent Recombinant Seasonal Influenza Vaccine	Biological|Other|Biological	influenza, human	Influenza|Influenza Immunisation	Parallel Assignment	Interventional	Prevention	Randomized	Two Doses of Multimeric-001 (M-001) Followed by Influenza Vaccine	2		NA	NA						NA	All	120	Completed	Phase 2
NCT03058692	4322594	7910780	Mean Percentage of Perforin+CD107a+IL-2+TNF+IFNg- CD4+ and CD8+ T Cells After Stimulation With M-001 Component Peptides	vaccines	Influenza Multimeric-001 Vaccine|Placebo|Quadrivalent Recombinant Seasonal Influenza Vaccine	Biological|Other|Biological	influenza, human	Influenza|Influenza Immunisation	Parallel Assignment	Interventional	Prevention	Randomized	Two Doses of Multimeric-001 (M-001) Followed by Influenza Vaccine	2		NA	NA						NA	All	120	Completed	Phase 2
NCT03058692	4322595	7910781	Mean Percentage of Perforin+CD107a+IL-2+TNF+IFNg+ CD4+ and CD8+ T Cells After Stimulation With M-001 Component Peptides	vaccines	Influenza Multimeric-001 Vaccine|Placebo|Quadrivalent Recombinant Seasonal Influenza Vaccine	Biological|Other|Biological	influenza, human	Influenza|Influenza Immunisation	Parallel Assignment	Interventional	Prevention	Randomized	Two Doses of Multimeric-001 (M-001) Followed by Influenza Vaccine	2		NA	0.5	Wilcoxon (Mann-Whitney)					NA	All	120	Completed	Phase 2
NCT03058692	4322596	7910781	Mean Percentage of Perforin+CD107a+IL-2+TNF+IFNg+ CD4+ and CD8+ T Cells After Stimulation With M-001 Component Peptides	vaccines	Influenza Multimeric-001 Vaccine|Placebo|Quadrivalent Recombinant Seasonal Influenza Vaccine	Biological|Other|Biological	influenza, human	Influenza|Influenza Immunisation	Parallel Assignment	Interventional	Prevention	Randomized	Two Doses of Multimeric-001 (M-001) Followed by Influenza Vaccine	2		NA	NA						NA	All	120	Completed	Phase 2
NCT03058692	4322598	7910782	Mean Percentage of Interferon Gamma Positive (IFNg+) CD4+ and CD8+ T Cells After Stimulation With M-001 Component Peptides	vaccines	Influenza Multimeric-001 Vaccine|Placebo|Quadrivalent Recombinant Seasonal Influenza Vaccine	Biological|Other|Biological	influenza, human	Influenza|Influenza Immunisation	Parallel Assignment	Interventional	Prevention	Randomized	Two Doses of Multimeric-001 (M-001) Followed by Influenza Vaccine	2		NA	0.0078	Wilcoxon (Mann-Whitney)					NA	All	120	Completed	Phase 2
NCT03058692	4322597	7910782	Mean Percentage of Interferon Gamma Positive (IFNg+) CD4+ and CD8+ T Cells After Stimulation With M-001 Component Peptides	vaccines	Influenza Multimeric-001 Vaccine|Placebo|Quadrivalent Recombinant Seasonal Influenza Vaccine	Biological|Other|Biological	influenza, human	Influenza|Influenza Immunisation	Parallel Assignment	Interventional	Prevention	Randomized	Two Doses of Multimeric-001 (M-001) Followed by Influenza Vaccine	2		NA	0.94	Wilcoxon (Mann-Whitney)					NA	All	120	Completed	Phase 2
NCT03058692	4322599	7910783	Mean Percentage of Tumor Necrosis Factor Positive (TNF+) CD4+ and CD8+ T Cells After Stimulation With M-001 Component Peptides	vaccines	Influenza Multimeric-001 Vaccine|Placebo|Quadrivalent Recombinant Seasonal Influenza Vaccine	Biological|Other|Biological	influenza, human	Influenza|Influenza Immunisation	Parallel Assignment	Interventional	Prevention	Randomized	Two Doses of Multimeric-001 (M-001) Followed by Influenza Vaccine	2		NA	0.99	Wilcoxon (Mann-Whitney)					NA	All	120	Completed	Phase 2
NCT03058692	4322600	7910783	Mean Percentage of Tumor Necrosis Factor Positive (TNF+) CD4+ and CD8+ T Cells After Stimulation With M-001 Component Peptides	vaccines	Influenza Multimeric-001 Vaccine|Placebo|Quadrivalent Recombinant Seasonal Influenza Vaccine	Biological|Other|Biological	influenza, human	Influenza|Influenza Immunisation	Parallel Assignment	Interventional	Prevention	Randomized	Two Doses of Multimeric-001 (M-001) Followed by Influenza Vaccine	2		NA	0.32	Wilcoxon (Mann-Whitney)					NA	All	120	Completed	Phase 2
NCT03058692	4322601	7910784	Mean Percentage of Interleukin-2 Positive (IL-2+) CD4+ and CD8+ T Cells After Stimulation With M-001 Component Peptides	vaccines	Influenza Multimeric-001 Vaccine|Placebo|Quadrivalent Recombinant Seasonal Influenza Vaccine	Biological|Other|Biological	influenza, human	Influenza|Influenza Immunisation	Parallel Assignment	Interventional	Prevention	Randomized	Two Doses of Multimeric-001 (M-001) Followed by Influenza Vaccine	2		NA	0.48	Wilcoxon (Mann-Whitney)					NA	All	120	Completed	Phase 2
NCT03058692	4322602	7910784	Mean Percentage of Interleukin-2 Positive (IL-2+) CD4+ and CD8+ T Cells After Stimulation With M-001 Component Peptides	vaccines	Influenza Multimeric-001 Vaccine|Placebo|Quadrivalent Recombinant Seasonal Influenza Vaccine	Biological|Other|Biological	influenza, human	Influenza|Influenza Immunisation	Parallel Assignment	Interventional	Prevention	Randomized	Two Doses of Multimeric-001 (M-001) Followed by Influenza Vaccine	2		NA	0.66	Wilcoxon (Mann-Whitney)					NA	All	120	Completed	Phase 2
NCT03058692	4322604	7910785	Mean Percentage of Cluster of Differentiation 107a Positive (CD107a+) CD4+ and CD8+ T Cells After Stimulation With M-001 Component Peptides	vaccines	Influenza Multimeric-001 Vaccine|Placebo|Quadrivalent Recombinant Seasonal Influenza Vaccine	Biological|Other|Biological	influenza, human	Influenza|Influenza Immunisation	Parallel Assignment	Interventional	Prevention	Randomized	Two Doses of Multimeric-001 (M-001) Followed by Influenza Vaccine	2		NA	0.74	Wilcoxon (Mann-Whitney)					NA	All	120	Completed	Phase 2
NCT03058692	4322603	7910785	Mean Percentage of Cluster of Differentiation 107a Positive (CD107a+) CD4+ and CD8+ T Cells After Stimulation With M-001 Component Peptides	vaccines	Influenza Multimeric-001 Vaccine|Placebo|Quadrivalent Recombinant Seasonal Influenza Vaccine	Biological|Other|Biological	influenza, human	Influenza|Influenza Immunisation	Parallel Assignment	Interventional	Prevention	Randomized	Two Doses of Multimeric-001 (M-001) Followed by Influenza Vaccine	2		NA	0.73	Wilcoxon (Mann-Whitney)					NA	All	120	Completed	Phase 2
NCT03058692	4322605	7910786	Mean Percentage of Perforin+ CD4+ and CD8+ T Cells After Stimulation With M-001 Component Peptides	vaccines	Influenza Multimeric-001 Vaccine|Placebo|Quadrivalent Recombinant Seasonal Influenza Vaccine	Biological|Other|Biological	influenza, human	Influenza|Influenza Immunisation	Parallel Assignment	Interventional	Prevention	Randomized	Two Doses of Multimeric-001 (M-001) Followed by Influenza Vaccine	2		NA	0.56	Wilcoxon (Mann-Whitney)					NA	All	120	Completed	Phase 2
NCT03058692	4322606	7910786	Mean Percentage of Perforin+ CD4+ and CD8+ T Cells After Stimulation With M-001 Component Peptides	vaccines	Influenza Multimeric-001 Vaccine|Placebo|Quadrivalent Recombinant Seasonal Influenza Vaccine	Biological|Other|Biological	influenza, human	Influenza|Influenza Immunisation	Parallel Assignment	Interventional	Prevention	Randomized	Two Doses of Multimeric-001 (M-001) Followed by Influenza Vaccine	2		NA	0.53	Wilcoxon (Mann-Whitney)					NA	All	120	Completed	Phase 2
NCT03060447	4322402	7910715	Change From Baseline in Immune Cell Activation	vesatolimod	Vesatolimod|Placebo|ART	Drug|Drug|Drug	NA	HIV-1 Infection	Parallel Assignment	Interventional	Treatment	Randomized	Study to Evaluate the Safety and Efficacy of Vesatolimod in Antiretroviral Treated Human Immunodeficiency Virus (HIV-1) Infected Controllers	2		NA	0.07	Wilcoxon (Mann-Whitney)					NA	All	25	Completed	Phase 1
NCT03060447	4322428	7910715	Change From Baseline in Immune Cell Activation	vesatolimod	Vesatolimod|Placebo|ART	Drug|Drug|Drug	NA	HIV-1 Infection	Parallel Assignment	Interventional	Treatment	Randomized	Study to Evaluate the Safety and Efficacy of Vesatolimod in Antiretroviral Treated Human Immunodeficiency Virus (HIV-1) Infected Controllers	2		NA	0.8303	Wilcoxon (Mann-Whitney)					NA	All	25	Completed	Phase 1
NCT03060447	4322403	7910715	Change From Baseline in Immune Cell Activation	vesatolimod	Vesatolimod|Placebo|ART	Drug|Drug|Drug	NA	HIV-1 Infection	Parallel Assignment	Interventional	Treatment	Randomized	Study to Evaluate the Safety and Efficacy of Vesatolimod in Antiretroviral Treated Human Immunodeficiency Virus (HIV-1) Infected Controllers	2		NA	0.7491	Wilcoxon (Mann-Whitney)					NA	All	25	Completed	Phase 1
NCT03060447	4322418	7910715	Change From Baseline in Immune Cell Activation	vesatolimod	Vesatolimod|Placebo|ART	Drug|Drug|Drug	NA	HIV-1 Infection	Parallel Assignment	Interventional	Treatment	Randomized	Study to Evaluate the Safety and Efficacy of Vesatolimod in Antiretroviral Treated Human Immunodeficiency Virus (HIV-1) Infected Controllers	2		NA	0.432	Wilcoxon (Mann-Whitney)					NA	All	25	Completed	Phase 1
NCT03060447	4322426	7910715	Change From Baseline in Immune Cell Activation	vesatolimod	Vesatolimod|Placebo|ART	Drug|Drug|Drug	NA	HIV-1 Infection	Parallel Assignment	Interventional	Treatment	Randomized	Study to Evaluate the Safety and Efficacy of Vesatolimod in Antiretroviral Treated Human Immunodeficiency Virus (HIV-1) Infected Controllers	2		NA	0.1735	Wilcoxon (Mann-Whitney)					NA	All	25	Completed	Phase 1
NCT03060447	4322399	7910715	Change From Baseline in Immune Cell Activation	vesatolimod	Vesatolimod|Placebo|ART	Drug|Drug|Drug	NA	HIV-1 Infection	Parallel Assignment	Interventional	Treatment	Randomized	Study to Evaluate the Safety and Efficacy of Vesatolimod in Antiretroviral Treated Human Immunodeficiency Virus (HIV-1) Infected Controllers	2		NA	0.07	Wilcoxon (Mann-Whitney)					NA	All	25	Completed	Phase 1
NCT03060447	4322405	7910715	Change From Baseline in Immune Cell Activation	vesatolimod	Vesatolimod|Placebo|ART	Drug|Drug|Drug	NA	HIV-1 Infection	Parallel Assignment	Interventional	Treatment	Randomized	Study to Evaluate the Safety and Efficacy of Vesatolimod in Antiretroviral Treated Human Immunodeficiency Virus (HIV-1) Infected Controllers	2		NA	0.6889	Wilcoxon (Mann-Whitney)					NA	All	25	Completed	Phase 1
NCT03060447	4322442	7910715	Change From Baseline in Immune Cell Activation	vesatolimod	Vesatolimod|Placebo|ART	Drug|Drug|Drug	NA	HIV-1 Infection	Parallel Assignment	Interventional	Treatment	Randomized	Study to Evaluate the Safety and Efficacy of Vesatolimod in Antiretroviral Treated Human Immunodeficiency Virus (HIV-1) Infected Controllers	2		NA	0.1098	Wilcoxon (Mann-Whitney)					NA	All	25	Completed	Phase 1
NCT03060447	4322416	7910715	Change From Baseline in Immune Cell Activation	vesatolimod	Vesatolimod|Placebo|ART	Drug|Drug|Drug	NA	HIV-1 Infection	Parallel Assignment	Interventional	Treatment	Randomized	Study to Evaluate the Safety and Efficacy of Vesatolimod in Antiretroviral Treated Human Immunodeficiency Virus (HIV-1) Infected Controllers	2		NA	1	Wilcoxon (Mann-Whitney)					NA	All	25	Completed	Phase 1
NCT03060447	4322406	7910715	Change From Baseline in Immune Cell Activation	vesatolimod	Vesatolimod|Placebo|ART	Drug|Drug|Drug	NA	HIV-1 Infection	Parallel Assignment	Interventional	Treatment	Randomized	Study to Evaluate the Safety and Efficacy of Vesatolimod in Antiretroviral Treated Human Immunodeficiency Virus (HIV-1) Infected Controllers	2		NA	0.4712	Wilcoxon (Mann-Whitney)					NA	All	25	Completed	Phase 1
NCT03060447	4322443	7910715	Change From Baseline in Immune Cell Activation	vesatolimod	Vesatolimod|Placebo|ART	Drug|Drug|Drug	NA	HIV-1 Infection	Parallel Assignment	Interventional	Treatment	Randomized	Study to Evaluate the Safety and Efficacy of Vesatolimod in Antiretroviral Treated Human Immunodeficiency Virus (HIV-1) Infected Controllers	2		NA	0.241	Wilcoxon (Mann-Whitney)					NA	All	25	Completed	Phase 1
NCT03060447	4322425	7910715	Change From Baseline in Immune Cell Activation	vesatolimod	Vesatolimod|Placebo|ART	Drug|Drug|Drug	NA	HIV-1 Infection	Parallel Assignment	Interventional	Treatment	Randomized	Study to Evaluate the Safety and Efficacy of Vesatolimod in Antiretroviral Treated Human Immunodeficiency Virus (HIV-1) Infected Controllers	2		NA	0.2971	Wilcoxon (Mann-Whitney)					NA	All	25	Completed	Phase 1
NCT03060447	4322413	7910715	Change From Baseline in Immune Cell Activation	vesatolimod	Vesatolimod|Placebo|ART	Drug|Drug|Drug	NA	HIV-1 Infection	Parallel Assignment	Interventional	Treatment	Randomized	Study to Evaluate the Safety and Efficacy of Vesatolimod in Antiretroviral Treated Human Immunodeficiency Virus (HIV-1) Infected Controllers	2		NA	0.9151	Wilcoxon (Mann-Whitney)					NA	All	25	Completed	Phase 1
NCT03060447	4322447	7910715	Change From Baseline in Immune Cell Activation	vesatolimod	Vesatolimod|Placebo|ART	Drug|Drug|Drug	NA	HIV-1 Infection	Parallel Assignment	Interventional	Treatment	Randomized	Study to Evaluate the Safety and Efficacy of Vesatolimod in Antiretroviral Treated Human Immunodeficiency Virus (HIV-1) Infected Controllers	2		NA	0.7469	Wilcoxon (Mann-Whitney)					NA	All	25	Completed	Phase 1
NCT03060447	4322440	7910715	Change From Baseline in Immune Cell Activation	vesatolimod	Vesatolimod|Placebo|ART	Drug|Drug|Drug	NA	HIV-1 Infection	Parallel Assignment	Interventional	Treatment	Randomized	Study to Evaluate the Safety and Efficacy of Vesatolimod in Antiretroviral Treated Human Immunodeficiency Virus (HIV-1) Infected Controllers	2		NA	0.0814	Wilcoxon (Mann-Whitney)					NA	All	25	Completed	Phase 1
NCT03060447	4322429	7910715	Change From Baseline in Immune Cell Activation	vesatolimod	Vesatolimod|Placebo|ART	Drug|Drug|Drug	NA	HIV-1 Infection	Parallel Assignment	Interventional	Treatment	Randomized	Study to Evaluate the Safety and Efficacy of Vesatolimod in Antiretroviral Treated Human Immunodeficiency Virus (HIV-1) Infected Controllers	2		NA	0.07	Wilcoxon (Mann-Whitney)					NA	All	25	Completed	Phase 1
NCT03060447	4322431	7910715	Change From Baseline in Immune Cell Activation	vesatolimod	Vesatolimod|Placebo|ART	Drug|Drug|Drug	NA	HIV-1 Infection	Parallel Assignment	Interventional	Treatment	Randomized	Study to Evaluate the Safety and Efficacy of Vesatolimod in Antiretroviral Treated Human Immunodeficiency Virus (HIV-1) Infected Controllers	2		NA	0.3711	Wilcoxon (Mann-Whitney)					NA	All	25	Completed	Phase 1
NCT03060447	4322415	7910715	Change From Baseline in Immune Cell Activation	vesatolimod	Vesatolimod|Placebo|ART	Drug|Drug|Drug	NA	HIV-1 Infection	Parallel Assignment	Interventional	Treatment	Randomized	Study to Evaluate the Safety and Efficacy of Vesatolimod in Antiretroviral Treated Human Immunodeficiency Virus (HIV-1) Infected Controllers	2		NA	0.0306	Wilcoxon (Mann-Whitney)					NA	All	25	Completed	Phase 1
NCT03060447	4322444	7910715	Change From Baseline in Immune Cell Activation	vesatolimod	Vesatolimod|Placebo|ART	Drug|Drug|Drug	NA	HIV-1 Infection	Parallel Assignment	Interventional	Treatment	Randomized	Study to Evaluate the Safety and Efficacy of Vesatolimod in Antiretroviral Treated Human Immunodeficiency Virus (HIV-1) Infected Controllers	2		NA	0.1113	Wilcoxon (Mann-Whitney)					NA	All	25	Completed	Phase 1
NCT03060447	4322445	7910715	Change From Baseline in Immune Cell Activation	vesatolimod	Vesatolimod|Placebo|ART	Drug|Drug|Drug	NA	HIV-1 Infection	Parallel Assignment	Interventional	Treatment	Randomized	Study to Evaluate the Safety and Efficacy of Vesatolimod in Antiretroviral Treated Human Immunodeficiency Virus (HIV-1) Infected Controllers	2		NA	0.4113	Wilcoxon (Mann-Whitney)					NA	All	25	Completed	Phase 1
NCT03060447	4322437	7910715	Change From Baseline in Immune Cell Activation	vesatolimod	Vesatolimod|Placebo|ART	Drug|Drug|Drug	NA	HIV-1 Infection	Parallel Assignment	Interventional	Treatment	Randomized	Study to Evaluate the Safety and Efficacy of Vesatolimod in Antiretroviral Treated Human Immunodeficiency Virus (HIV-1) Infected Controllers	2		NA	0.6514	Wilcoxon (Mann-Whitney)					NA	All	25	Completed	Phase 1
NCT03060447	4322421	7910715	Change From Baseline in Immune Cell Activation	vesatolimod	Vesatolimod|Placebo|ART	Drug|Drug|Drug	NA	HIV-1 Infection	Parallel Assignment	Interventional	Treatment	Randomized	Study to Evaluate the Safety and Efficacy of Vesatolimod in Antiretroviral Treated Human Immunodeficiency Virus (HIV-1) Infected Controllers	2		NA	0.7656	Wilcoxon (Mann-Whitney)					NA	All	25	Completed	Phase 1
NCT03060447	4322407	7910715	Change From Baseline in Immune Cell Activation	vesatolimod	Vesatolimod|Placebo|ART	Drug|Drug|Drug	NA	HIV-1 Infection	Parallel Assignment	Interventional	Treatment	Randomized	Study to Evaluate the Safety and Efficacy of Vesatolimod in Antiretroviral Treated Human Immunodeficiency Virus (HIV-1) Infected Controllers	2		NA	0.0677	Wilcoxon (Mann-Whitney)					NA	All	25	Completed	Phase 1
NCT03060447	4322430	7910715	Change From Baseline in Immune Cell Activation	vesatolimod	Vesatolimod|Placebo|ART	Drug|Drug|Drug	NA	HIV-1 Infection	Parallel Assignment	Interventional	Treatment	Randomized	Study to Evaluate the Safety and Efficacy of Vesatolimod in Antiretroviral Treated Human Immunodeficiency Virus (HIV-1) Infected Controllers	2		NA	0.0814	Wilcoxon (Mann-Whitney)					NA	All	25	Completed	Phase 1
NCT03060447	4322400	7910715	Change From Baseline in Immune Cell Activation	vesatolimod	Vesatolimod|Placebo|ART	Drug|Drug|Drug	NA	HIV-1 Infection	Parallel Assignment	Interventional	Treatment	Randomized	Study to Evaluate the Safety and Efficacy of Vesatolimod in Antiretroviral Treated Human Immunodeficiency Virus (HIV-1) Infected Controllers	2		NA	0.1752	Wilcoxon (Mann-Whitney)					NA	All	25	Completed	Phase 1
NCT03060447	4322433	7910715	Change From Baseline in Immune Cell Activation	vesatolimod	Vesatolimod|Placebo|ART	Drug|Drug|Drug	NA	HIV-1 Infection	Parallel Assignment	Interventional	Treatment	Randomized	Study to Evaluate the Safety and Efficacy of Vesatolimod in Antiretroviral Treated Human Immunodeficiency Virus (HIV-1) Infected Controllers	2		NA	0.7491	Wilcoxon (Mann-Whitney)					NA	All	25	Completed	Phase 1
NCT03060447	4322401	7910715	Change From Baseline in Immune Cell Activation	vesatolimod	Vesatolimod|Placebo|ART	Drug|Drug|Drug	NA	HIV-1 Infection	Parallel Assignment	Interventional	Treatment	Randomized	Study to Evaluate the Safety and Efficacy of Vesatolimod in Antiretroviral Treated Human Immunodeficiency Virus (HIV-1) Infected Controllers	2		NA	0.7656	Wilcoxon (Mann-Whitney)					NA	All	25	Completed	Phase 1
NCT03060447	4322411	7910715	Change From Baseline in Immune Cell Activation	vesatolimod	Vesatolimod|Placebo|ART	Drug|Drug|Drug	NA	HIV-1 Infection	Parallel Assignment	Interventional	Treatment	Randomized	Study to Evaluate the Safety and Efficacy of Vesatolimod in Antiretroviral Treated Human Immunodeficiency Virus (HIV-1) Infected Controllers	2		NA	1	Wilcoxon (Mann-Whitney)					NA	All	25	Completed	Phase 1
NCT03060447	4322410	7910715	Change From Baseline in Immune Cell Activation	vesatolimod	Vesatolimod|Placebo|ART	Drug|Drug|Drug	NA	HIV-1 Infection	Parallel Assignment	Interventional	Treatment	Randomized	Study to Evaluate the Safety and Efficacy of Vesatolimod in Antiretroviral Treated Human Immunodeficiency Virus (HIV-1) Infected Controllers	2		NA	0.0814	Wilcoxon (Mann-Whitney)					NA	All	25	Completed	Phase 1
NCT03060447	4322420	7910715	Change From Baseline in Immune Cell Activation	vesatolimod	Vesatolimod|Placebo|ART	Drug|Drug|Drug	NA	HIV-1 Infection	Parallel Assignment	Interventional	Treatment	Randomized	Study to Evaluate the Safety and Efficacy of Vesatolimod in Antiretroviral Treated Human Immunodeficiency Virus (HIV-1) Infected Controllers	2		NA	0.0814	Wilcoxon (Mann-Whitney)					NA	All	25	Completed	Phase 1
NCT03060447	4322412	7910715	Change From Baseline in Immune Cell Activation	vesatolimod	Vesatolimod|Placebo|ART	Drug|Drug|Drug	NA	HIV-1 Infection	Parallel Assignment	Interventional	Treatment	Randomized	Study to Evaluate the Safety and Efficacy of Vesatolimod in Antiretroviral Treated Human Immunodeficiency Virus (HIV-1) Infected Controllers	2		NA	0.1098	Wilcoxon (Mann-Whitney)					NA	All	25	Completed	Phase 1
NCT03060447	4322414	7910715	Change From Baseline in Immune Cell Activation	vesatolimod	Vesatolimod|Placebo|ART	Drug|Drug|Drug	NA	HIV-1 Infection	Parallel Assignment	Interventional	Treatment	Randomized	Study to Evaluate the Safety and Efficacy of Vesatolimod in Antiretroviral Treated Human Immunodeficiency Virus (HIV-1) Infected Controllers	2		NA	0.8345	Wilcoxon (Mann-Whitney)					NA	All	25	Completed	Phase 1
NCT03060447	4322398	7910715	Change From Baseline in Immune Cell Activation	vesatolimod	Vesatolimod|Placebo|ART	Drug|Drug|Drug	NA	HIV-1 Infection	Parallel Assignment	Interventional	Treatment	Randomized	Study to Evaluate the Safety and Efficacy of Vesatolimod in Antiretroviral Treated Human Immunodeficiency Virus (HIV-1) Infected Controllers	2		NA	0.2246	Wilcoxon (Mann-Whitney)					NA	All	25	Completed	Phase 1
NCT03060447	4322422	7910715	Change From Baseline in Immune Cell Activation	vesatolimod	Vesatolimod|Placebo|ART	Drug|Drug|Drug	NA	HIV-1 Infection	Parallel Assignment	Interventional	Treatment	Randomized	Study to Evaluate the Safety and Efficacy of Vesatolimod in Antiretroviral Treated Human Immunodeficiency Virus (HIV-1) Infected Controllers	2		NA	0.3374	Wilcoxon (Mann-Whitney)					NA	All	25	Completed	Phase 1
NCT03060447	4322409	7910715	Change From Baseline in Immune Cell Activation	vesatolimod	Vesatolimod|Placebo|ART	Drug|Drug|Drug	NA	HIV-1 Infection	Parallel Assignment	Interventional	Treatment	Randomized	Study to Evaluate the Safety and Efficacy of Vesatolimod in Antiretroviral Treated Human Immunodeficiency Virus (HIV-1) Infected Controllers	2		NA	0.4555	Wilcoxon (Mann-Whitney)					NA	All	25	Completed	Phase 1
NCT03060447	4322404	7910715	Change From Baseline in Immune Cell Activation	vesatolimod	Vesatolimod|Placebo|ART	Drug|Drug|Drug	NA	HIV-1 Infection	Parallel Assignment	Interventional	Treatment	Randomized	Study to Evaluate the Safety and Efficacy of Vesatolimod in Antiretroviral Treated Human Immunodeficiency Virus (HIV-1) Infected Controllers	2		NA	0.1437	Wilcoxon (Mann-Whitney)					NA	All	25	Completed	Phase 1
NCT03060447	4322417	7910715	Change From Baseline in Immune Cell Activation	vesatolimod	Vesatolimod|Placebo|ART	Drug|Drug|Drug	NA	HIV-1 Infection	Parallel Assignment	Interventional	Treatment	Randomized	Study to Evaluate the Safety and Efficacy of Vesatolimod in Antiretroviral Treated Human Immunodeficiency Virus (HIV-1) Infected Controllers	2		NA	0.8597	Wilcoxon (Mann-Whitney)					NA	All	25	Completed	Phase 1
NCT03060447	4322432	7910715	Change From Baseline in Immune Cell Activation	vesatolimod	Vesatolimod|Placebo|ART	Drug|Drug|Drug	NA	HIV-1 Infection	Parallel Assignment	Interventional	Treatment	Randomized	Study to Evaluate the Safety and Efficacy of Vesatolimod in Antiretroviral Treated Human Immunodeficiency Virus (HIV-1) Infected Controllers	2		NA	0.07	Wilcoxon (Mann-Whitney)					NA	All	25	Completed	Phase 1
NCT03060447	4322439	7910715	Change From Baseline in Immune Cell Activation	vesatolimod	Vesatolimod|Placebo|ART	Drug|Drug|Drug	NA	HIV-1 Infection	Parallel Assignment	Interventional	Treatment	Randomized	Study to Evaluate the Safety and Efficacy of Vesatolimod in Antiretroviral Treated Human Immunodeficiency Virus (HIV-1) Infected Controllers	2		NA	0.1658	Wilcoxon (Mann-Whitney)					NA	All	25	Completed	Phase 1
NCT03060447	4322441	7910715	Change From Baseline in Immune Cell Activation	vesatolimod	Vesatolimod|Placebo|ART	Drug|Drug|Drug	NA	HIV-1 Infection	Parallel Assignment	Interventional	Treatment	Randomized	Study to Evaluate the Safety and Efficacy of Vesatolimod in Antiretroviral Treated Human Immunodeficiency Virus (HIV-1) Infected Controllers	2		NA	0.0369	Wilcoxon (Mann-Whitney)					NA	All	25	Completed	Phase 1
NCT03060447	4322408	7910715	Change From Baseline in Immune Cell Activation	vesatolimod	Vesatolimod|Placebo|ART	Drug|Drug|Drug	NA	HIV-1 Infection	Parallel Assignment	Interventional	Treatment	Randomized	Study to Evaluate the Safety and Efficacy of Vesatolimod in Antiretroviral Treated Human Immunodeficiency Virus (HIV-1) Infected Controllers	2		NA	0.6171	Wilcoxon (Mann-Whitney)					NA	All	25	Completed	Phase 1
NCT03060447	4322427	7910715	Change From Baseline in Immune Cell Activation	vesatolimod	Vesatolimod|Placebo|ART	Drug|Drug|Drug	NA	HIV-1 Infection	Parallel Assignment	Interventional	Treatment	Randomized	Study to Evaluate the Safety and Efficacy of Vesatolimod in Antiretroviral Treated Human Immunodeficiency Virus (HIV-1) Infected Controllers	2		NA	0.953	Wilcoxon (Mann-Whitney)					NA	All	25	Completed	Phase 1
NCT03060447	4322438	7910715	Change From Baseline in Immune Cell Activation	vesatolimod	Vesatolimod|Placebo|ART	Drug|Drug|Drug	NA	HIV-1 Infection	Parallel Assignment	Interventional	Treatment	Randomized	Study to Evaluate the Safety and Efficacy of Vesatolimod in Antiretroviral Treated Human Immunodeficiency Virus (HIV-1) Infected Controllers	2		NA	0.9431	Wilcoxon (Mann-Whitney)					NA	All	25	Completed	Phase 1
NCT03060447	4322419	7910715	Change From Baseline in Immune Cell Activation	vesatolimod	Vesatolimod|Placebo|ART	Drug|Drug|Drug	NA	HIV-1 Infection	Parallel Assignment	Interventional	Treatment	Randomized	Study to Evaluate the Safety and Efficacy of Vesatolimod in Antiretroviral Treated Human Immunodeficiency Virus (HIV-1) Infected Controllers	2		NA	0.3374	Wilcoxon (Mann-Whitney)					NA	All	25	Completed	Phase 1
NCT03060447	4322434	7910715	Change From Baseline in Immune Cell Activation	vesatolimod	Vesatolimod|Placebo|ART	Drug|Drug|Drug	NA	HIV-1 Infection	Parallel Assignment	Interventional	Treatment	Randomized	Study to Evaluate the Safety and Efficacy of Vesatolimod in Antiretroviral Treated Human Immunodeficiency Virus (HIV-1) Infected Controllers	2		NA	0.1779	Wilcoxon (Mann-Whitney)					NA	All	25	Completed	Phase 1
NCT03060447	4322436	7910715	Change From Baseline in Immune Cell Activation	vesatolimod	Vesatolimod|Placebo|ART	Drug|Drug|Drug	NA	HIV-1 Infection	Parallel Assignment	Interventional	Treatment	Randomized	Study to Evaluate the Safety and Efficacy of Vesatolimod in Antiretroviral Treated Human Immunodeficiency Virus (HIV-1) Infected Controllers	2		NA	0.0821	Wilcoxon (Mann-Whitney)					NA	All	25	Completed	Phase 1
NCT03060447	4322424	7910715	Change From Baseline in Immune Cell Activation	vesatolimod	Vesatolimod|Placebo|ART	Drug|Drug|Drug	NA	HIV-1 Infection	Parallel Assignment	Interventional	Treatment	Randomized	Study to Evaluate the Safety and Efficacy of Vesatolimod in Antiretroviral Treated Human Immunodeficiency Virus (HIV-1) Infected Controllers	2		NA	1	Wilcoxon (Mann-Whitney)					NA	All	25	Completed	Phase 1
NCT03060447	4322435	7910715	Change From Baseline in Immune Cell Activation	vesatolimod	Vesatolimod|Placebo|ART	Drug|Drug|Drug	NA	HIV-1 Infection	Parallel Assignment	Interventional	Treatment	Randomized	Study to Evaluate the Safety and Efficacy of Vesatolimod in Antiretroviral Treated Human Immunodeficiency Virus (HIV-1) Infected Controllers	2		NA	0.2353	Wilcoxon (Mann-Whitney)					NA	All	25	Completed	Phase 1
NCT03060447	4322446	7910715	Change From Baseline in Immune Cell Activation	vesatolimod	Vesatolimod|Placebo|ART	Drug|Drug|Drug	NA	HIV-1 Infection	Parallel Assignment	Interventional	Treatment	Randomized	Study to Evaluate the Safety and Efficacy of Vesatolimod in Antiretroviral Treated Human Immunodeficiency Virus (HIV-1) Infected Controllers	2		NA	0.1207	Wilcoxon (Mann-Whitney)					NA	All	25	Completed	Phase 1
NCT03060447	4322423	7910715	Change From Baseline in Immune Cell Activation	vesatolimod	Vesatolimod|Placebo|ART	Drug|Drug|Drug	NA	HIV-1 Infection	Parallel Assignment	Interventional	Treatment	Randomized	Study to Evaluate the Safety and Efficacy of Vesatolimod in Antiretroviral Treated Human Immunodeficiency Virus (HIV-1) Infected Controllers	2		NA	1	Wilcoxon (Mann-Whitney)					NA	All	25	Completed	Phase 1
NCT03060447	4322450	7910716	Fold Change in Messenger Ribonucleic Acid (mRNA) of Interferon-Stimulated Genes (ISGs) in Whole Blood	vesatolimod	Vesatolimod|Placebo|ART	Drug|Drug|Drug	NA	HIV-1 Infection	Parallel Assignment	Interventional	Treatment	Randomized	Study to Evaluate the Safety and Efficacy of Vesatolimod in Antiretroviral Treated Human Immunodeficiency Virus (HIV-1) Infected Controllers	2		NA	0.003	Wilcoxon (Mann-Whitney)					NA	All	25	Completed	Phase 1
NCT03060447	4322455	7910716	Fold Change in Messenger Ribonucleic Acid (mRNA) of Interferon-Stimulated Genes (ISGs) in Whole Blood	vesatolimod	Vesatolimod|Placebo|ART	Drug|Drug|Drug	NA	HIV-1 Infection	Parallel Assignment	Interventional	Treatment	Randomized	Study to Evaluate the Safety and Efficacy of Vesatolimod in Antiretroviral Treated Human Immunodeficiency Virus (HIV-1) Infected Controllers	2		NA	0.009	Wilcoxon (Mann-Whitney)					NA	All	25	Completed	Phase 1
NCT03060447	4322459	7910716	Fold Change in Messenger Ribonucleic Acid (mRNA) of Interferon-Stimulated Genes (ISGs) in Whole Blood	vesatolimod	Vesatolimod|Placebo|ART	Drug|Drug|Drug	NA	HIV-1 Infection	Parallel Assignment	Interventional	Treatment	Randomized	Study to Evaluate the Safety and Efficacy of Vesatolimod in Antiretroviral Treated Human Immunodeficiency Virus (HIV-1) Infected Controllers	2		NA	0.031	Wilcoxon (Mann-Whitney)					NA	All	25	Completed	Phase 1
NCT03060447	4322449	7910716	Fold Change in Messenger Ribonucleic Acid (mRNA) of Interferon-Stimulated Genes (ISGs) in Whole Blood	vesatolimod	Vesatolimod|Placebo|ART	Drug|Drug|Drug	NA	HIV-1 Infection	Parallel Assignment	Interventional	Treatment	Randomized	Study to Evaluate the Safety and Efficacy of Vesatolimod in Antiretroviral Treated Human Immunodeficiency Virus (HIV-1) Infected Controllers	2		NA	0.1	Wilcoxon (Mann-Whitney)					NA	All	25	Completed	Phase 1
NCT03060447	4322462	7910716	Fold Change in Messenger Ribonucleic Acid (mRNA) of Interferon-Stimulated Genes (ISGs) in Whole Blood	vesatolimod	Vesatolimod|Placebo|ART	Drug|Drug|Drug	NA	HIV-1 Infection	Parallel Assignment	Interventional	Treatment	Randomized	Study to Evaluate the Safety and Efficacy of Vesatolimod in Antiretroviral Treated Human Immunodeficiency Virus (HIV-1) Infected Controllers	2		NA	0.002	Wilcoxon (Mann-Whitney)					NA	All	25	Completed	Phase 1
NCT03060447	4322452	7910716	Fold Change in Messenger Ribonucleic Acid (mRNA) of Interferon-Stimulated Genes (ISGs) in Whole Blood	vesatolimod	Vesatolimod|Placebo|ART	Drug|Drug|Drug	NA	HIV-1 Infection	Parallel Assignment	Interventional	Treatment	Randomized	Study to Evaluate the Safety and Efficacy of Vesatolimod in Antiretroviral Treated Human Immunodeficiency Virus (HIV-1) Infected Controllers	2		NA	0.001	Wilcoxon (Mann-Whitney)					NA	All	25	Completed	Phase 1
NCT03060447	4322457	7910716	Fold Change in Messenger Ribonucleic Acid (mRNA) of Interferon-Stimulated Genes (ISGs) in Whole Blood	vesatolimod	Vesatolimod|Placebo|ART	Drug|Drug|Drug	NA	HIV-1 Infection	Parallel Assignment	Interventional	Treatment	Randomized	Study to Evaluate the Safety and Efficacy of Vesatolimod in Antiretroviral Treated Human Immunodeficiency Virus (HIV-1) Infected Controllers	2		NA	0.003	Wilcoxon (Mann-Whitney)					NA	All	25	Completed	Phase 1
NCT03060447	4322448	7910716	Fold Change in Messenger Ribonucleic Acid (mRNA) of Interferon-Stimulated Genes (ISGs) in Whole Blood	vesatolimod	Vesatolimod|Placebo|ART	Drug|Drug|Drug	NA	HIV-1 Infection	Parallel Assignment	Interventional	Treatment	Randomized	Study to Evaluate the Safety and Efficacy of Vesatolimod in Antiretroviral Treated Human Immunodeficiency Virus (HIV-1) Infected Controllers	2		NA	0.001	Wilcoxon (Mann-Whitney)					NA	All	25	Completed	Phase 1
NCT03060447	4322461	7910716	Fold Change in Messenger Ribonucleic Acid (mRNA) of Interferon-Stimulated Genes (ISGs) in Whole Blood	vesatolimod	Vesatolimod|Placebo|ART	Drug|Drug|Drug	NA	HIV-1 Infection	Parallel Assignment	Interventional	Treatment	Randomized	Study to Evaluate the Safety and Efficacy of Vesatolimod in Antiretroviral Treated Human Immunodeficiency Virus (HIV-1) Infected Controllers	2		NA	0.58	Wilcoxon (Mann-Whitney)					NA	All	25	Completed	Phase 1
NCT03060447	4322454	7910716	Fold Change in Messenger Ribonucleic Acid (mRNA) of Interferon-Stimulated Genes (ISGs) in Whole Blood	vesatolimod	Vesatolimod|Placebo|ART	Drug|Drug|Drug	NA	HIV-1 Infection	Parallel Assignment	Interventional	Treatment	Randomized	Study to Evaluate the Safety and Efficacy of Vesatolimod in Antiretroviral Treated Human Immunodeficiency Virus (HIV-1) Infected Controllers	2		NA	0.057	Wilcoxon (Mann-Whitney)					NA	All	25	Completed	Phase 1
NCT03060447	4322453	7910716	Fold Change in Messenger Ribonucleic Acid (mRNA) of Interferon-Stimulated Genes (ISGs) in Whole Blood	vesatolimod	Vesatolimod|Placebo|ART	Drug|Drug|Drug	NA	HIV-1 Infection	Parallel Assignment	Interventional	Treatment	Randomized	Study to Evaluate the Safety and Efficacy of Vesatolimod in Antiretroviral Treated Human Immunodeficiency Virus (HIV-1) Infected Controllers	2		NA	0.005	Wilcoxon (Mann-Whitney)					NA	All	25	Completed	Phase 1
NCT03060447	4322458	7910716	Fold Change in Messenger Ribonucleic Acid (mRNA) of Interferon-Stimulated Genes (ISGs) in Whole Blood	vesatolimod	Vesatolimod|Placebo|ART	Drug|Drug|Drug	NA	HIV-1 Infection	Parallel Assignment	Interventional	Treatment	Randomized	Study to Evaluate the Safety and Efficacy of Vesatolimod in Antiretroviral Treated Human Immunodeficiency Virus (HIV-1) Infected Controllers	2		NA	0.001	Wilcoxon (Mann-Whitney)					NA	All	25	Completed	Phase 1
NCT03060447	4322456	7910716	Fold Change in Messenger Ribonucleic Acid (mRNA) of Interferon-Stimulated Genes (ISGs) in Whole Blood	vesatolimod	Vesatolimod|Placebo|ART	Drug|Drug|Drug	NA	HIV-1 Infection	Parallel Assignment	Interventional	Treatment	Randomized	Study to Evaluate the Safety and Efficacy of Vesatolimod in Antiretroviral Treated Human Immunodeficiency Virus (HIV-1) Infected Controllers	2		NA	0.057	Wilcoxon (Mann-Whitney)					NA	All	25	Completed	Phase 1
NCT03060447	4322460	7910716	Fold Change in Messenger Ribonucleic Acid (mRNA) of Interferon-Stimulated Genes (ISGs) in Whole Blood	vesatolimod	Vesatolimod|Placebo|ART	Drug|Drug|Drug	NA	HIV-1 Infection	Parallel Assignment	Interventional	Treatment	Randomized	Study to Evaluate the Safety and Efficacy of Vesatolimod in Antiretroviral Treated Human Immunodeficiency Virus (HIV-1) Infected Controllers	2		NA	0.009	Wilcoxon (Mann-Whitney)					NA	All	25	Completed	Phase 1
NCT03060447	4322451	7910716	Fold Change in Messenger Ribonucleic Acid (mRNA) of Interferon-Stimulated Genes (ISGs) in Whole Blood	vesatolimod	Vesatolimod|Placebo|ART	Drug|Drug|Drug	NA	HIV-1 Infection	Parallel Assignment	Interventional	Treatment	Randomized	Study to Evaluate the Safety and Efficacy of Vesatolimod in Antiretroviral Treated Human Immunodeficiency Virus (HIV-1) Infected Controllers	2		NA	0.17	Wilcoxon (Mann-Whitney)					NA	All	25	Completed	Phase 1
NCT03060447	4322478	7910717	Change From Baseline in Levels of Serum Cytokines	vesatolimod	Vesatolimod|Placebo|ART	Drug|Drug|Drug	NA	HIV-1 Infection	Parallel Assignment	Interventional	Treatment	Randomized	Study to Evaluate the Safety and Efficacy of Vesatolimod in Antiretroviral Treated Human Immunodeficiency Virus (HIV-1) Infected Controllers	2		NA	0.018	Wilcoxon (Mann-Whitney)					NA	All	25	Completed	Phase 1
NCT03060447	4322475	7910717	Change From Baseline in Levels of Serum Cytokines	vesatolimod	Vesatolimod|Placebo|ART	Drug|Drug|Drug	NA	HIV-1 Infection	Parallel Assignment	Interventional	Treatment	Randomized	Study to Evaluate the Safety and Efficacy of Vesatolimod in Antiretroviral Treated Human Immunodeficiency Virus (HIV-1) Infected Controllers	2		NA	0.001	Wilcoxon (Mann-Whitney)					NA	All	25	Completed	Phase 1
NCT03060447	4322477	7910717	Change From Baseline in Levels of Serum Cytokines	vesatolimod	Vesatolimod|Placebo|ART	Drug|Drug|Drug	NA	HIV-1 Infection	Parallel Assignment	Interventional	Treatment	Randomized	Study to Evaluate the Safety and Efficacy of Vesatolimod in Antiretroviral Treated Human Immunodeficiency Virus (HIV-1) Infected Controllers	2		NA	0.03	Wilcoxon (Mann-Whitney)					NA	All	25	Completed	Phase 1
NCT03060447	4322481	7910717	Change From Baseline in Levels of Serum Cytokines	vesatolimod	Vesatolimod|Placebo|ART	Drug|Drug|Drug	NA	HIV-1 Infection	Parallel Assignment	Interventional	Treatment	Randomized	Study to Evaluate the Safety and Efficacy of Vesatolimod in Antiretroviral Treated Human Immunodeficiency Virus (HIV-1) Infected Controllers	2		NA	0.001	Wilcoxon (Mann-Whitney)					NA	All	25	Completed	Phase 1
NCT03060447	4322495	7910717	Change From Baseline in Levels of Serum Cytokines	vesatolimod	Vesatolimod|Placebo|ART	Drug|Drug|Drug	NA	HIV-1 Infection	Parallel Assignment	Interventional	Treatment	Randomized	Study to Evaluate the Safety and Efficacy of Vesatolimod in Antiretroviral Treated Human Immunodeficiency Virus (HIV-1) Infected Controllers	2		NA	0.053	Wilcoxon (Mann-Whitney)					NA	All	25	Completed	Phase 1
NCT03060447	4322471	7910717	Change From Baseline in Levels of Serum Cytokines	vesatolimod	Vesatolimod|Placebo|ART	Drug|Drug|Drug	NA	HIV-1 Infection	Parallel Assignment	Interventional	Treatment	Randomized	Study to Evaluate the Safety and Efficacy of Vesatolimod in Antiretroviral Treated Human Immunodeficiency Virus (HIV-1) Infected Controllers	2		NA	0.021	Wilcoxon (Mann-Whitney)					NA	All	25	Completed	Phase 1
NCT03060447	4322491	7910717	Change From Baseline in Levels of Serum Cytokines	vesatolimod	Vesatolimod|Placebo|ART	Drug|Drug|Drug	NA	HIV-1 Infection	Parallel Assignment	Interventional	Treatment	Randomized	Study to Evaluate the Safety and Efficacy of Vesatolimod in Antiretroviral Treated Human Immunodeficiency Virus (HIV-1) Infected Controllers	2		NA	0.013	Wilcoxon (Mann-Whitney)					NA	All	25	Completed	Phase 1
NCT03060447	4322485	7910717	Change From Baseline in Levels of Serum Cytokines	vesatolimod	Vesatolimod|Placebo|ART	Drug|Drug|Drug	NA	HIV-1 Infection	Parallel Assignment	Interventional	Treatment	Randomized	Study to Evaluate the Safety and Efficacy of Vesatolimod in Antiretroviral Treated Human Immunodeficiency Virus (HIV-1) Infected Controllers	2		NA	0.055	Wilcoxon (Mann-Whitney)					NA	All	25	Completed	Phase 1
NCT03060447	4322498	7910717	Change From Baseline in Levels of Serum Cytokines	vesatolimod	Vesatolimod|Placebo|ART	Drug|Drug|Drug	NA	HIV-1 Infection	Parallel Assignment	Interventional	Treatment	Randomized	Study to Evaluate the Safety and Efficacy of Vesatolimod in Antiretroviral Treated Human Immunodeficiency Virus (HIV-1) Infected Controllers	2		NA	0.12	Wilcoxon (Mann-Whitney)					NA	All	25	Completed	Phase 1
NCT03060447	4322482	7910717	Change From Baseline in Levels of Serum Cytokines	vesatolimod	Vesatolimod|Placebo|ART	Drug|Drug|Drug	NA	HIV-1 Infection	Parallel Assignment	Interventional	Treatment	Randomized	Study to Evaluate the Safety and Efficacy of Vesatolimod in Antiretroviral Treated Human Immunodeficiency Virus (HIV-1) Infected Controllers	2		NA	0.75	Wilcoxon (Mann-Whitney)					NA	All	25	Completed	Phase 1
NCT03060447	4322470	7910717	Change From Baseline in Levels of Serum Cytokines	vesatolimod	Vesatolimod|Placebo|ART	Drug|Drug|Drug	NA	HIV-1 Infection	Parallel Assignment	Interventional	Treatment	Randomized	Study to Evaluate the Safety and Efficacy of Vesatolimod in Antiretroviral Treated Human Immunodeficiency Virus (HIV-1) Infected Controllers	2		NA	0.31	Wilcoxon (Mann-Whitney)					NA	All	25	Completed	Phase 1
NCT03060447	4322476	7910717	Change From Baseline in Levels of Serum Cytokines	vesatolimod	Vesatolimod|Placebo|ART	Drug|Drug|Drug	NA	HIV-1 Infection	Parallel Assignment	Interventional	Treatment	Randomized	Study to Evaluate the Safety and Efficacy of Vesatolimod in Antiretroviral Treated Human Immunodeficiency Virus (HIV-1) Infected Controllers	2		NA	0.087	Wilcoxon (Mann-Whitney)					NA	All	25	Completed	Phase 1
NCT03060447	4322479	7910717	Change From Baseline in Levels of Serum Cytokines	vesatolimod	Vesatolimod|Placebo|ART	Drug|Drug|Drug	NA	HIV-1 Infection	Parallel Assignment	Interventional	Treatment	Randomized	Study to Evaluate the Safety and Efficacy of Vesatolimod in Antiretroviral Treated Human Immunodeficiency Virus (HIV-1) Infected Controllers	2		NA	0.15	Wilcoxon (Mann-Whitney)					NA	All	25	Completed	Phase 1
NCT03060447	4322500	7910717	Change From Baseline in Levels of Serum Cytokines	vesatolimod	Vesatolimod|Placebo|ART	Drug|Drug|Drug	NA	HIV-1 Infection	Parallel Assignment	Interventional	Treatment	Randomized	Study to Evaluate the Safety and Efficacy of Vesatolimod in Antiretroviral Treated Human Immunodeficiency Virus (HIV-1) Infected Controllers	2		NA	0.81	Wilcoxon (Mann-Whitney)					NA	All	25	Completed	Phase 1
NCT03060447	4322492	7910717	Change From Baseline in Levels of Serum Cytokines	vesatolimod	Vesatolimod|Placebo|ART	Drug|Drug|Drug	NA	HIV-1 Infection	Parallel Assignment	Interventional	Treatment	Randomized	Study to Evaluate the Safety and Efficacy of Vesatolimod in Antiretroviral Treated Human Immunodeficiency Virus (HIV-1) Infected Controllers	2		NA	0.35	Wilcoxon (Mann-Whitney)					NA	All	25	Completed	Phase 1
NCT03060447	4322463	7910717	Change From Baseline in Levels of Serum Cytokines	vesatolimod	Vesatolimod|Placebo|ART	Drug|Drug|Drug	NA	HIV-1 Infection	Parallel Assignment	Interventional	Treatment	Randomized	Study to Evaluate the Safety and Efficacy of Vesatolimod in Antiretroviral Treated Human Immunodeficiency Virus (HIV-1) Infected Controllers	2		NA	0.6	Wilcoxon (Mann-Whitney)					NA	All	25	Completed	Phase 1
NCT03060447	4322466	7910717	Change From Baseline in Levels of Serum Cytokines	vesatolimod	Vesatolimod|Placebo|ART	Drug|Drug|Drug	NA	HIV-1 Infection	Parallel Assignment	Interventional	Treatment	Randomized	Study to Evaluate the Safety and Efficacy of Vesatolimod in Antiretroviral Treated Human Immunodeficiency Virus (HIV-1) Infected Controllers	2		NA	0.46	Wilcoxon (Mann-Whitney)					NA	All	25	Completed	Phase 1
NCT03060447	4322469	7910717	Change From Baseline in Levels of Serum Cytokines	vesatolimod	Vesatolimod|Placebo|ART	Drug|Drug|Drug	NA	HIV-1 Infection	Parallel Assignment	Interventional	Treatment	Randomized	Study to Evaluate the Safety and Efficacy of Vesatolimod in Antiretroviral Treated Human Immunodeficiency Virus (HIV-1) Infected Controllers	2		NA	0.1	Wilcoxon (Mann-Whitney)					NA	All	25	Completed	Phase 1
NCT03060447	4322484	7910717	Change From Baseline in Levels of Serum Cytokines	vesatolimod	Vesatolimod|Placebo|ART	Drug|Drug|Drug	NA	HIV-1 Infection	Parallel Assignment	Interventional	Treatment	Randomized	Study to Evaluate the Safety and Efficacy of Vesatolimod in Antiretroviral Treated Human Immunodeficiency Virus (HIV-1) Infected Controllers	2		NA	0.9	Wilcoxon (Mann-Whitney)					NA	All	25	Completed	Phase 1
NCT03060447	4322489	7910717	Change From Baseline in Levels of Serum Cytokines	vesatolimod	Vesatolimod|Placebo|ART	Drug|Drug|Drug	NA	HIV-1 Infection	Parallel Assignment	Interventional	Treatment	Randomized	Study to Evaluate the Safety and Efficacy of Vesatolimod in Antiretroviral Treated Human Immunodeficiency Virus (HIV-1) Infected Controllers	2		NA	0.3	Wilcoxon (Mann-Whitney)					NA	All	25	Completed	Phase 1
NCT03060447	4322499	7910717	Change From Baseline in Levels of Serum Cytokines	vesatolimod	Vesatolimod|Placebo|ART	Drug|Drug|Drug	NA	HIV-1 Infection	Parallel Assignment	Interventional	Treatment	Randomized	Study to Evaluate the Safety and Efficacy of Vesatolimod in Antiretroviral Treated Human Immunodeficiency Virus (HIV-1) Infected Controllers	2		NA	0.83	Wilcoxon (Mann-Whitney)					NA	All	25	Completed	Phase 1
NCT03060447	4322474	7910717	Change From Baseline in Levels of Serum Cytokines	vesatolimod	Vesatolimod|Placebo|ART	Drug|Drug|Drug	NA	HIV-1 Infection	Parallel Assignment	Interventional	Treatment	Randomized	Study to Evaluate the Safety and Efficacy of Vesatolimod in Antiretroviral Treated Human Immunodeficiency Virus (HIV-1) Infected Controllers	2		NA	0.066	Wilcoxon (Mann-Whitney)					NA	All	25	Completed	Phase 1
NCT03060447	4322480	7910717	Change From Baseline in Levels of Serum Cytokines	vesatolimod	Vesatolimod|Placebo|ART	Drug|Drug|Drug	NA	HIV-1 Infection	Parallel Assignment	Interventional	Treatment	Randomized	Study to Evaluate the Safety and Efficacy of Vesatolimod in Antiretroviral Treated Human Immunodeficiency Virus (HIV-1) Infected Controllers	2		NA	0.69	Wilcoxon (Mann-Whitney)					NA	All	25	Completed	Phase 1
NCT03060447	4322501	7910717	Change From Baseline in Levels of Serum Cytokines	vesatolimod	Vesatolimod|Placebo|ART	Drug|Drug|Drug	NA	HIV-1 Infection	Parallel Assignment	Interventional	Treatment	Randomized	Study to Evaluate the Safety and Efficacy of Vesatolimod in Antiretroviral Treated Human Immunodeficiency Virus (HIV-1) Infected Controllers	2		NA	0.11	Wilcoxon (Mann-Whitney)					NA	All	25	Completed	Phase 1
NCT03060447	4322502	7910717	Change From Baseline in Levels of Serum Cytokines	vesatolimod	Vesatolimod|Placebo|ART	Drug|Drug|Drug	NA	HIV-1 Infection	Parallel Assignment	Interventional	Treatment	Randomized	Study to Evaluate the Safety and Efficacy of Vesatolimod in Antiretroviral Treated Human Immunodeficiency Virus (HIV-1) Infected Controllers	2		NA	0.34	Wilcoxon (Mann-Whitney)					NA	All	25	Completed	Phase 1
NCT03060447	4322472	7910717	Change From Baseline in Levels of Serum Cytokines	vesatolimod	Vesatolimod|Placebo|ART	Drug|Drug|Drug	NA	HIV-1 Infection	Parallel Assignment	Interventional	Treatment	Randomized	Study to Evaluate the Safety and Efficacy of Vesatolimod in Antiretroviral Treated Human Immunodeficiency Virus (HIV-1) Infected Controllers	2		NA	0.19	Wilcoxon (Mann-Whitney)					NA	All	25	Completed	Phase 1
NCT03060447	4322464	7910717	Change From Baseline in Levels of Serum Cytokines	vesatolimod	Vesatolimod|Placebo|ART	Drug|Drug|Drug	NA	HIV-1 Infection	Parallel Assignment	Interventional	Treatment	Randomized	Study to Evaluate the Safety and Efficacy of Vesatolimod in Antiretroviral Treated Human Immunodeficiency Virus (HIV-1) Infected Controllers	2		NA	0.67	Wilcoxon (Mann-Whitney)					NA	All	25	Completed	Phase 1
NCT03060447	4322473	7910717	Change From Baseline in Levels of Serum Cytokines	vesatolimod	Vesatolimod|Placebo|ART	Drug|Drug|Drug	NA	HIV-1 Infection	Parallel Assignment	Interventional	Treatment	Randomized	Study to Evaluate the Safety and Efficacy of Vesatolimod in Antiretroviral Treated Human Immunodeficiency Virus (HIV-1) Infected Controllers	2		NA	0.86	Wilcoxon (Mann-Whitney)					NA	All	25	Completed	Phase 1
NCT03060447	4322488	7910717	Change From Baseline in Levels of Serum Cytokines	vesatolimod	Vesatolimod|Placebo|ART	Drug|Drug|Drug	NA	HIV-1 Infection	Parallel Assignment	Interventional	Treatment	Randomized	Study to Evaluate the Safety and Efficacy of Vesatolimod in Antiretroviral Treated Human Immunodeficiency Virus (HIV-1) Infected Controllers	2		NA	0.003	Wilcoxon (Mann-Whitney)					NA	All	25	Completed	Phase 1
NCT03060447	4322496	7910717	Change From Baseline in Levels of Serum Cytokines	vesatolimod	Vesatolimod|Placebo|ART	Drug|Drug|Drug	NA	HIV-1 Infection	Parallel Assignment	Interventional	Treatment	Randomized	Study to Evaluate the Safety and Efficacy of Vesatolimod in Antiretroviral Treated Human Immunodeficiency Virus (HIV-1) Infected Controllers	2		NA	0.25	Wilcoxon (Mann-Whitney)					NA	All	25	Completed	Phase 1
NCT03060447	4322483	7910717	Change From Baseline in Levels of Serum Cytokines	vesatolimod	Vesatolimod|Placebo|ART	Drug|Drug|Drug	NA	HIV-1 Infection	Parallel Assignment	Interventional	Treatment	Randomized	Study to Evaluate the Safety and Efficacy of Vesatolimod in Antiretroviral Treated Human Immunodeficiency Virus (HIV-1) Infected Controllers	2		NA	0.39	Wilcoxon (Mann-Whitney)					NA	All	25	Completed	Phase 1
NCT03060447	4322490	7910717	Change From Baseline in Levels of Serum Cytokines	vesatolimod	Vesatolimod|Placebo|ART	Drug|Drug|Drug	NA	HIV-1 Infection	Parallel Assignment	Interventional	Treatment	Randomized	Study to Evaluate the Safety and Efficacy of Vesatolimod in Antiretroviral Treated Human Immunodeficiency Virus (HIV-1) Infected Controllers	2		NA	0.15	Wilcoxon (Mann-Whitney)					NA	All	25	Completed	Phase 1
NCT03060447	4322493	7910717	Change From Baseline in Levels of Serum Cytokines	vesatolimod	Vesatolimod|Placebo|ART	Drug|Drug|Drug	NA	HIV-1 Infection	Parallel Assignment	Interventional	Treatment	Randomized	Study to Evaluate the Safety and Efficacy of Vesatolimod in Antiretroviral Treated Human Immunodeficiency Virus (HIV-1) Infected Controllers	2		NA	0.27	Wilcoxon (Mann-Whitney)					NA	All	25	Completed	Phase 1
NCT03060447	4322465	7910717	Change From Baseline in Levels of Serum Cytokines	vesatolimod	Vesatolimod|Placebo|ART	Drug|Drug|Drug	NA	HIV-1 Infection	Parallel Assignment	Interventional	Treatment	Randomized	Study to Evaluate the Safety and Efficacy of Vesatolimod in Antiretroviral Treated Human Immunodeficiency Virus (HIV-1) Infected Controllers	2		NA	0.21	Wilcoxon (Mann-Whitney)					NA	All	25	Completed	Phase 1
NCT03060447	4322494	7910717	Change From Baseline in Levels of Serum Cytokines	vesatolimod	Vesatolimod|Placebo|ART	Drug|Drug|Drug	NA	HIV-1 Infection	Parallel Assignment	Interventional	Treatment	Randomized	Study to Evaluate the Safety and Efficacy of Vesatolimod in Antiretroviral Treated Human Immunodeficiency Virus (HIV-1) Infected Controllers	2		NA	0.16	Wilcoxon (Mann-Whitney)					NA	All	25	Completed	Phase 1
NCT03060447	4322497	7910717	Change From Baseline in Levels of Serum Cytokines	vesatolimod	Vesatolimod|Placebo|ART	Drug|Drug|Drug	NA	HIV-1 Infection	Parallel Assignment	Interventional	Treatment	Randomized	Study to Evaluate the Safety and Efficacy of Vesatolimod in Antiretroviral Treated Human Immunodeficiency Virus (HIV-1) Infected Controllers	2		NA	0.45	Wilcoxon (Mann-Whitney)					NA	All	25	Completed	Phase 1
NCT03060447	4322487	7910717	Change From Baseline in Levels of Serum Cytokines	vesatolimod	Vesatolimod|Placebo|ART	Drug|Drug|Drug	NA	HIV-1 Infection	Parallel Assignment	Interventional	Treatment	Randomized	Study to Evaluate the Safety and Efficacy of Vesatolimod in Antiretroviral Treated Human Immunodeficiency Virus (HIV-1) Infected Controllers	2		NA	0.49	Wilcoxon (Mann-Whitney)					NA	All	25	Completed	Phase 1
NCT03060447	4322467	7910717	Change From Baseline in Levels of Serum Cytokines	vesatolimod	Vesatolimod|Placebo|ART	Drug|Drug|Drug	NA	HIV-1 Infection	Parallel Assignment	Interventional	Treatment	Randomized	Study to Evaluate the Safety and Efficacy of Vesatolimod in Antiretroviral Treated Human Immunodeficiency Virus (HIV-1) Infected Controllers	2		NA	0.69	Wilcoxon (Mann-Whitney)					NA	All	25	Completed	Phase 1
NCT03060447	4322468	7910717	Change From Baseline in Levels of Serum Cytokines	vesatolimod	Vesatolimod|Placebo|ART	Drug|Drug|Drug	NA	HIV-1 Infection	Parallel Assignment	Interventional	Treatment	Randomized	Study to Evaluate the Safety and Efficacy of Vesatolimod in Antiretroviral Treated Human Immunodeficiency Virus (HIV-1) Infected Controllers	2		NA	0.018	Wilcoxon (Mann-Whitney)					NA	All	25	Completed	Phase 1
NCT03060447	4322486	7910717	Change From Baseline in Levels of Serum Cytokines	vesatolimod	Vesatolimod|Placebo|ART	Drug|Drug|Drug	NA	HIV-1 Infection	Parallel Assignment	Interventional	Treatment	Randomized	Study to Evaluate the Safety and Efficacy of Vesatolimod in Antiretroviral Treated Human Immunodeficiency Virus (HIV-1) Infected Controllers	2		NA	0.25	Wilcoxon (Mann-Whitney)					NA	All	25	Completed	Phase 1
NCT03060447	4322503	7910718	Change in Plasma Viral Load Set-Point Following ATI	vesatolimod	Vesatolimod|Placebo|ART	Drug|Drug|Drug	NA	HIV-1 Infection	Parallel Assignment	Interventional	Treatment	Randomized	Study to Evaluate the Safety and Efficacy of Vesatolimod in Antiretroviral Treated Human Immunodeficiency Virus (HIV-1) Infected Controllers	2		NA	0.78	Wilcoxon (Mann-Whitney)					NA	All	25	Completed	Phase 1
NCT03060447	4322504	7910719	Peak HIV-1 Viral Load During Period 2	vesatolimod	Vesatolimod|Placebo|ART	Drug|Drug|Drug	NA	HIV-1 Infection	Parallel Assignment	Interventional	Treatment	Randomized	Study to Evaluate the Safety and Efficacy of Vesatolimod in Antiretroviral Treated Human Immunodeficiency Virus (HIV-1) Infected Controllers	2		NA	0.67	Wilcoxon (Mann-Whitney)					NA	All	25	Completed	Phase 1
NCT03060447	4322506	7910720	Time to Virologic Rebound	vesatolimod	Vesatolimod|Placebo|ART	Drug|Drug|Drug	NA	HIV-1 Infection	Parallel Assignment	Interventional	Treatment	Randomized	Study to Evaluate the Safety and Efficacy of Vesatolimod in Antiretroviral Treated Human Immunodeficiency Virus (HIV-1) Infected Controllers	2		NA	0.035	Log Rank					NA	All	25	Completed	Phase 1
NCT03060447	4322505	7910720	Time to Virologic Rebound	vesatolimod	Vesatolimod|Placebo|ART	Drug|Drug|Drug	NA	HIV-1 Infection	Parallel Assignment	Interventional	Treatment	Randomized	Study to Evaluate the Safety and Efficacy of Vesatolimod in Antiretroviral Treated Human Immunodeficiency Virus (HIV-1) Infected Controllers	2		NA	0.024	Log Rank					NA	All	25	Completed	Phase 1
NCT03060447	4322515	7910721	Change From Baseline in Plasma Log 10 HIV-1 RNA by Taqman 2.0	vesatolimod	Vesatolimod|Placebo|ART	Drug|Drug|Drug	NA	HIV-1 Infection	Parallel Assignment	Interventional	Treatment	Randomized	Study to Evaluate the Safety and Efficacy of Vesatolimod in Antiretroviral Treated Human Immunodeficiency Virus (HIV-1) Infected Controllers	2		NA	0.52	Wilcoxon (Mann-Whitney)					NA	All	25	Completed	Phase 1
NCT03060447	4322532	7910721	Change From Baseline in Plasma Log 10 HIV-1 RNA by Taqman 2.0	vesatolimod	Vesatolimod|Placebo|ART	Drug|Drug|Drug	NA	HIV-1 Infection	Parallel Assignment	Interventional	Treatment	Randomized	Study to Evaluate the Safety and Efficacy of Vesatolimod in Antiretroviral Treated Human Immunodeficiency Virus (HIV-1) Infected Controllers	2		NA	0.55	Wilcoxon (Mann-Whitney)					NA	All	25	Completed	Phase 1
NCT03060447	4322530	7910721	Change From Baseline in Plasma Log 10 HIV-1 RNA by Taqman 2.0	vesatolimod	Vesatolimod|Placebo|ART	Drug|Drug|Drug	NA	HIV-1 Infection	Parallel Assignment	Interventional	Treatment	Randomized	Study to Evaluate the Safety and Efficacy of Vesatolimod in Antiretroviral Treated Human Immunodeficiency Virus (HIV-1) Infected Controllers	2		NA	0.54	Wilcoxon (Mann-Whitney)					NA	All	25	Completed	Phase 1
NCT03060447	4322522	7910721	Change From Baseline in Plasma Log 10 HIV-1 RNA by Taqman 2.0	vesatolimod	Vesatolimod|Placebo|ART	Drug|Drug|Drug	NA	HIV-1 Infection	Parallel Assignment	Interventional	Treatment	Randomized	Study to Evaluate the Safety and Efficacy of Vesatolimod in Antiretroviral Treated Human Immunodeficiency Virus (HIV-1) Infected Controllers	2		NA	0.54	Wilcoxon (Mann-Whitney)					NA	All	25	Completed	Phase 1
NCT03060447	4322508	7910721	Change From Baseline in Plasma Log 10 HIV-1 RNA by Taqman 2.0	vesatolimod	Vesatolimod|Placebo|ART	Drug|Drug|Drug	NA	HIV-1 Infection	Parallel Assignment	Interventional	Treatment	Randomized	Study to Evaluate the Safety and Efficacy of Vesatolimod in Antiretroviral Treated Human Immunodeficiency Virus (HIV-1) Infected Controllers	2		NA	0.52	Wilcoxon (Mann-Whitney)					NA	All	25	Completed	Phase 1
NCT03060447	4322529	7910721	Change From Baseline in Plasma Log 10 HIV-1 RNA by Taqman 2.0	vesatolimod	Vesatolimod|Placebo|ART	Drug|Drug|Drug	NA	HIV-1 Infection	Parallel Assignment	Interventional	Treatment	Randomized	Study to Evaluate the Safety and Efficacy of Vesatolimod in Antiretroviral Treated Human Immunodeficiency Virus (HIV-1) Infected Controllers	2		NA	0.54	Wilcoxon (Mann-Whitney)					NA	All	25	Completed	Phase 1
NCT03060447	4322524	7910721	Change From Baseline in Plasma Log 10 HIV-1 RNA by Taqman 2.0	vesatolimod	Vesatolimod|Placebo|ART	Drug|Drug|Drug	NA	HIV-1 Infection	Parallel Assignment	Interventional	Treatment	Randomized	Study to Evaluate the Safety and Efficacy of Vesatolimod in Antiretroviral Treated Human Immunodeficiency Virus (HIV-1) Infected Controllers	2		NA	0.52	Wilcoxon (Mann-Whitney)					NA	All	25	Completed	Phase 1
NCT03060447	4322512	7910721	Change From Baseline in Plasma Log 10 HIV-1 RNA by Taqman 2.0	vesatolimod	Vesatolimod|Placebo|ART	Drug|Drug|Drug	NA	HIV-1 Infection	Parallel Assignment	Interventional	Treatment	Randomized	Study to Evaluate the Safety and Efficacy of Vesatolimod in Antiretroviral Treated Human Immunodeficiency Virus (HIV-1) Infected Controllers	2		NA	1	Wilcoxon (Mann-Whitney)					NA	All	25	Completed	Phase 1
NCT03060447	4322507	7910721	Change From Baseline in Plasma Log 10 HIV-1 RNA by Taqman 2.0	vesatolimod	Vesatolimod|Placebo|ART	Drug|Drug|Drug	NA	HIV-1 Infection	Parallel Assignment	Interventional	Treatment	Randomized	Study to Evaluate the Safety and Efficacy of Vesatolimod in Antiretroviral Treated Human Immunodeficiency Virus (HIV-1) Infected Controllers	2		NA	0.52	Wilcoxon (Mann-Whitney)					NA	All	25	Completed	Phase 1
NCT03060447	4322514	7910721	Change From Baseline in Plasma Log 10 HIV-1 RNA by Taqman 2.0	vesatolimod	Vesatolimod|Placebo|ART	Drug|Drug|Drug	NA	HIV-1 Infection	Parallel Assignment	Interventional	Treatment	Randomized	Study to Evaluate the Safety and Efficacy of Vesatolimod in Antiretroviral Treated Human Immunodeficiency Virus (HIV-1) Infected Controllers	2		NA	0.52	Wilcoxon (Mann-Whitney)					NA	All	25	Completed	Phase 1
NCT03060447	4322521	7910721	Change From Baseline in Plasma Log 10 HIV-1 RNA by Taqman 2.0	vesatolimod	Vesatolimod|Placebo|ART	Drug|Drug|Drug	NA	HIV-1 Infection	Parallel Assignment	Interventional	Treatment	Randomized	Study to Evaluate the Safety and Efficacy of Vesatolimod in Antiretroviral Treated Human Immunodeficiency Virus (HIV-1) Infected Controllers	2		NA	0.52	Wilcoxon (Mann-Whitney)					NA	All	25	Completed	Phase 1
NCT03060447	4322511	7910721	Change From Baseline in Plasma Log 10 HIV-1 RNA by Taqman 2.0	vesatolimod	Vesatolimod|Placebo|ART	Drug|Drug|Drug	NA	HIV-1 Infection	Parallel Assignment	Interventional	Treatment	Randomized	Study to Evaluate the Safety and Efficacy of Vesatolimod in Antiretroviral Treated Human Immunodeficiency Virus (HIV-1) Infected Controllers	2		NA	0.52	Wilcoxon (Mann-Whitney)					NA	All	25	Completed	Phase 1
NCT03060447	4322525	7910721	Change From Baseline in Plasma Log 10 HIV-1 RNA by Taqman 2.0	vesatolimod	Vesatolimod|Placebo|ART	Drug|Drug|Drug	NA	HIV-1 Infection	Parallel Assignment	Interventional	Treatment	Randomized	Study to Evaluate the Safety and Efficacy of Vesatolimod in Antiretroviral Treated Human Immunodeficiency Virus (HIV-1) Infected Controllers	2		NA	0.52	Wilcoxon (Mann-Whitney)					NA	All	25	Completed	Phase 1
NCT03060447	4322520	7910721	Change From Baseline in Plasma Log 10 HIV-1 RNA by Taqman 2.0	vesatolimod	Vesatolimod|Placebo|ART	Drug|Drug|Drug	NA	HIV-1 Infection	Parallel Assignment	Interventional	Treatment	Randomized	Study to Evaluate the Safety and Efficacy of Vesatolimod in Antiretroviral Treated Human Immunodeficiency Virus (HIV-1) Infected Controllers	2		NA	0.52	Wilcoxon (Mann-Whitney)					NA	All	25	Completed	Phase 1
NCT03060447	4322517	7910721	Change From Baseline in Plasma Log 10 HIV-1 RNA by Taqman 2.0	vesatolimod	Vesatolimod|Placebo|ART	Drug|Drug|Drug	NA	HIV-1 Infection	Parallel Assignment	Interventional	Treatment	Randomized	Study to Evaluate the Safety and Efficacy of Vesatolimod in Antiretroviral Treated Human Immunodeficiency Virus (HIV-1) Infected Controllers	2		NA	0.52	Wilcoxon (Mann-Whitney)					NA	All	25	Completed	Phase 1
NCT03060447	4322516	7910721	Change From Baseline in Plasma Log 10 HIV-1 RNA by Taqman 2.0	vesatolimod	Vesatolimod|Placebo|ART	Drug|Drug|Drug	NA	HIV-1 Infection	Parallel Assignment	Interventional	Treatment	Randomized	Study to Evaluate the Safety and Efficacy of Vesatolimod in Antiretroviral Treated Human Immunodeficiency Virus (HIV-1) Infected Controllers	2		NA	0.52	Wilcoxon (Mann-Whitney)					NA	All	25	Completed	Phase 1
NCT03060447	4322519	7910721	Change From Baseline in Plasma Log 10 HIV-1 RNA by Taqman 2.0	vesatolimod	Vesatolimod|Placebo|ART	Drug|Drug|Drug	NA	HIV-1 Infection	Parallel Assignment	Interventional	Treatment	Randomized	Study to Evaluate the Safety and Efficacy of Vesatolimod in Antiretroviral Treated Human Immunodeficiency Virus (HIV-1) Infected Controllers	2		NA	0.52	Wilcoxon (Mann-Whitney)					NA	All	25	Completed	Phase 1
NCT03060447	4322528	7910721	Change From Baseline in Plasma Log 10 HIV-1 RNA by Taqman 2.0	vesatolimod	Vesatolimod|Placebo|ART	Drug|Drug|Drug	NA	HIV-1 Infection	Parallel Assignment	Interventional	Treatment	Randomized	Study to Evaluate the Safety and Efficacy of Vesatolimod in Antiretroviral Treated Human Immunodeficiency Virus (HIV-1) Infected Controllers	2		NA	0.54	Wilcoxon (Mann-Whitney)					NA	All	25	Completed	Phase 1
NCT03060447	4322523	7910721	Change From Baseline in Plasma Log 10 HIV-1 RNA by Taqman 2.0	vesatolimod	Vesatolimod|Placebo|ART	Drug|Drug|Drug	NA	HIV-1 Infection	Parallel Assignment	Interventional	Treatment	Randomized	Study to Evaluate the Safety and Efficacy of Vesatolimod in Antiretroviral Treated Human Immunodeficiency Virus (HIV-1) Infected Controllers	2		NA	0.61	Wilcoxon (Mann-Whitney)					NA	All	25	Completed	Phase 1
NCT03060447	4322509	7910721	Change From Baseline in Plasma Log 10 HIV-1 RNA by Taqman 2.0	vesatolimod	Vesatolimod|Placebo|ART	Drug|Drug|Drug	NA	HIV-1 Infection	Parallel Assignment	Interventional	Treatment	Randomized	Study to Evaluate the Safety and Efficacy of Vesatolimod in Antiretroviral Treated Human Immunodeficiency Virus (HIV-1) Infected Controllers	2		NA	0.52	Wilcoxon (Mann-Whitney)					NA	All	25	Completed	Phase 1
NCT03060447	4322527	7910721	Change From Baseline in Plasma Log 10 HIV-1 RNA by Taqman 2.0	vesatolimod	Vesatolimod|Placebo|ART	Drug|Drug|Drug	NA	HIV-1 Infection	Parallel Assignment	Interventional	Treatment	Randomized	Study to Evaluate the Safety and Efficacy of Vesatolimod in Antiretroviral Treated Human Immunodeficiency Virus (HIV-1) Infected Controllers	2		NA	0.57	Wilcoxon (Mann-Whitney)					NA	All	25	Completed	Phase 1
NCT03060447	4322531	7910721	Change From Baseline in Plasma Log 10 HIV-1 RNA by Taqman 2.0	vesatolimod	Vesatolimod|Placebo|ART	Drug|Drug|Drug	NA	HIV-1 Infection	Parallel Assignment	Interventional	Treatment	Randomized	Study to Evaluate the Safety and Efficacy of Vesatolimod in Antiretroviral Treated Human Immunodeficiency Virus (HIV-1) Infected Controllers	2		NA	0.54	Wilcoxon (Mann-Whitney)					NA	All	25	Completed	Phase 1
NCT03060447	4322510	7910721	Change From Baseline in Plasma Log 10 HIV-1 RNA by Taqman 2.0	vesatolimod	Vesatolimod|Placebo|ART	Drug|Drug|Drug	NA	HIV-1 Infection	Parallel Assignment	Interventional	Treatment	Randomized	Study to Evaluate the Safety and Efficacy of Vesatolimod in Antiretroviral Treated Human Immunodeficiency Virus (HIV-1) Infected Controllers	2		NA	0.52	Wilcoxon (Mann-Whitney)					NA	All	25	Completed	Phase 1
NCT03060447	4322513	7910721	Change From Baseline in Plasma Log 10 HIV-1 RNA by Taqman 2.0	vesatolimod	Vesatolimod|Placebo|ART	Drug|Drug|Drug	NA	HIV-1 Infection	Parallel Assignment	Interventional	Treatment	Randomized	Study to Evaluate the Safety and Efficacy of Vesatolimod in Antiretroviral Treated Human Immunodeficiency Virus (HIV-1) Infected Controllers	2		NA	0.52	Wilcoxon (Mann-Whitney)					NA	All	25	Completed	Phase 1
NCT03060447	4322526	7910721	Change From Baseline in Plasma Log 10 HIV-1 RNA by Taqman 2.0	vesatolimod	Vesatolimod|Placebo|ART	Drug|Drug|Drug	NA	HIV-1 Infection	Parallel Assignment	Interventional	Treatment	Randomized	Study to Evaluate the Safety and Efficacy of Vesatolimod in Antiretroviral Treated Human Immunodeficiency Virus (HIV-1) Infected Controllers	2		NA	0.54	Wilcoxon (Mann-Whitney)					NA	All	25	Completed	Phase 1
NCT03060447	4322518	7910721	Change From Baseline in Plasma Log 10 HIV-1 RNA by Taqman 2.0	vesatolimod	Vesatolimod|Placebo|ART	Drug|Drug|Drug	NA	HIV-1 Infection	Parallel Assignment	Interventional	Treatment	Randomized	Study to Evaluate the Safety and Efficacy of Vesatolimod in Antiretroviral Treated Human Immunodeficiency Virus (HIV-1) Infected Controllers	2		NA	0.52	Wilcoxon (Mann-Whitney)					NA	All	25	Completed	Phase 1
NCT03060512	4322393	7910702	Mean Change From Baseline at Visit 3/5 in Bowel Function Index (BFI) Questionnaire Scores to Compare the Impact of Movantik and PEG 3350 on OIC Symptoms	naloxegol|polyethylene glycol 3350	Polyethylene Glycol 3350|Movantik	Drug|Drug	constipation	Opioid Induced Constipation	Crossover Assignment	Interventional	Treatment	Randomized	To Evaluate Patient Preference of Movantik and Polyethylene Glycol 3350 for Opioid Induced Constipation	2	LS Means difference	-0.9	NA		-4.7	3	95	Standard Error of the Mean	1.95	All	276	Completed	Phase 4
NCT03060512	4322394	7910704	Patient Global Impression of Change (PGIC) Questionnaire to Compare the Impact of Movantik and PEG 3350 on OIC Symptoms	naloxegol|polyethylene glycol 3350	Polyethylene Glycol 3350|Movantik	Drug|Drug	constipation	Opioid Induced Constipation	Crossover Assignment	Interventional	Treatment	Randomized	To Evaluate Patient Preference of Movantik and Polyethylene Glycol 3350 for Opioid Induced Constipation	2	Least Squares (LS) Means difference	0	NA		-0.3	0.3	95	Standard Error of the Mean	0.14	All	276	Completed	Phase 4
NCT03060512	4322396	7910707	Patient Reported Preference for Movantik or PEG 3350 for OIC Treatment by Treatment Sequence	naloxegol|polyethylene glycol 3350	Polyethylene Glycol 3350|Movantik	Drug|Drug	constipation	Opioid Induced Constipation	Crossover Assignment	Interventional	Treatment	Randomized	To Evaluate Patient Preference of Movantik and Polyethylene Glycol 3350 for Opioid Induced Constipation	2		NA	0.9239	Prescott's test					NA	All	276	Completed	Phase 4
NCT03060512	4322395	7910707	Patient Reported Preference for Movantik or PEG 3350 for OIC Treatment by Treatment Sequence	naloxegol|polyethylene glycol 3350	Polyethylene Glycol 3350|Movantik	Drug|Drug	constipation	Opioid Induced Constipation	Crossover Assignment	Interventional	Treatment	Randomized	To Evaluate Patient Preference of Movantik and Polyethylene Glycol 3350 for Opioid Induced Constipation	2		NA	0.8874	Prescott's test					NA	All	276	Completed	Phase 4
NCT03061214	4322374	7910663	Change in HbA1c	sitagliptin phosphate	Semaglutide 0.5 mg|Semaglutide 1.0 mg|Sitagliptin placebo|Sitagliptin|Semaglutide placebo 0.5 mg|Semaglutide placebo 1.0 mg	Drug|Drug|Drug|Drug|Drug|Drug	diabetes mellitus|diabetes mellitus, type 2	Diabetes|Diabetes Mellitus, Type 2	Parallel Assignment	Interventional	Treatment	Randomized	Efficacy and Safety of Semaglutide Once-weekly Versus Sitagliptin Once-daily as add-on to Metformin in Subjects With Type 2 Diabetes (SUSTAIN - CHINA MRCT)	4	Treatment difference	-0.85	0.0001	Mixed Models Analysis	-1	-0.7	95		NA	All	868	Completed	Phase 3
NCT03061214	4322373	7910663	Change in HbA1c	sitagliptin phosphate	Semaglutide 0.5 mg|Semaglutide 1.0 mg|Sitagliptin placebo|Sitagliptin|Semaglutide placebo 0.5 mg|Semaglutide placebo 1.0 mg	Drug|Drug|Drug|Drug|Drug|Drug	diabetes mellitus|diabetes mellitus, type 2	Diabetes|Diabetes Mellitus, Type 2	Parallel Assignment	Interventional	Treatment	Randomized	Efficacy and Safety of Semaglutide Once-weekly Versus Sitagliptin Once-daily as add-on to Metformin in Subjects With Type 2 Diabetes (SUSTAIN - CHINA MRCT)	4	Treatment difference	-0.51	0.0001	Mixed Models Analysis	-0.66	-0.36	95		NA	All	868	Completed	Phase 3
NCT03061214	4322375	7910663	Change in HbA1c	sitagliptin phosphate	Semaglutide 0.5 mg|Semaglutide 1.0 mg|Sitagliptin placebo|Sitagliptin|Semaglutide placebo 0.5 mg|Semaglutide placebo 1.0 mg	Drug|Drug|Drug|Drug|Drug|Drug	diabetes mellitus|diabetes mellitus, type 2	Diabetes|Diabetes Mellitus, Type 2	Parallel Assignment	Interventional	Treatment	Randomized	Efficacy and Safety of Semaglutide Once-weekly Versus Sitagliptin Once-daily as add-on to Metformin in Subjects With Type 2 Diabetes (SUSTAIN - CHINA MRCT)	4	Treatment difference	-0.51	0.0001	Mixed Models Analysis	-0.66	-0.36	95		NA	All	868	Completed	Phase 3
NCT03061214	4322376	7910663	Change in HbA1c	sitagliptin phosphate	Semaglutide 0.5 mg|Semaglutide 1.0 mg|Sitagliptin placebo|Sitagliptin|Semaglutide placebo 0.5 mg|Semaglutide placebo 1.0 mg	Drug|Drug|Drug|Drug|Drug|Drug	diabetes mellitus|diabetes mellitus, type 2	Diabetes|Diabetes Mellitus, Type 2	Parallel Assignment	Interventional	Treatment	Randomized	Efficacy and Safety of Semaglutide Once-weekly Versus Sitagliptin Once-daily as add-on to Metformin in Subjects With Type 2 Diabetes (SUSTAIN - CHINA MRCT)	4	Treatment difference	-0.85	0.0001	Mixed Models Analysis	-1	-0.7	95		NA	All	868	Completed	Phase 3
NCT03061331	4322372	7910582	Absolute Change From Study Baseline in Percent Predicted Forced Expiratory Volume in 1 Second (ppFEV1) Through Week 8	ivacaftor	LUM/IVA|Placebo	Drug|Drug	fibrosis|cystic fibrosis	Cystic Fibrosis	Crossover Assignment	Interventional	Treatment	Randomized	Lumacaftor/Ivacaftor Combination Therapy in Subjects With CF Who Have an A455E CFTR Mutation	2	Least Squares Mean Difference	0.1	0.9277	Mixed Model Repeated Measure (MMRM)	-2.5	2.7	95		NA	All	20	Completed	Phase 2
NCT03061812	4322367	7910575	Clinical Benefit Rate (CBR)	dexamethasone|topotecan	Rovalpituzumab tesirine|Topotecan|Dexamethasone	Drug|Drug|Drug	disease progression|small cell lung carcinoma|lung neoplasms	Small Cell Lung Cancer	Parallel Assignment	Interventional	Treatment	Randomized	Study Comparing Rovalpituzumab Tesirine Versus Topotecan in Subjects With Advanced or Metastatic Small Cell Lung Cancer With High Levels of Delta-like Protein 3 (DLL3) and Who Have First Disease Progression During or Following Front-line Platinum-based Chemotherapy (TAHOE)	2	Odds Ratio (OR)	0.73	0.0358	Cochran-Mantel-Haenszel	0.47	1.12	95		NA	All	444	Completed	Phase 3
NCT03061812	4322368	7910576	Objective Response Rate (ORR)	dexamethasone|topotecan	Rovalpituzumab tesirine|Topotecan|Dexamethasone	Drug|Drug|Drug	disease progression|small cell lung carcinoma|lung neoplasms	Small Cell Lung Cancer	Parallel Assignment	Interventional	Treatment	Randomized	Study Comparing Rovalpituzumab Tesirine Versus Topotecan in Subjects With Advanced or Metastatic Small Cell Lung Cancer With High Levels of Delta-like Protein 3 (DLL3) and Who Have First Disease Progression During or Following Front-line Platinum-based Chemotherapy (TAHOE)	2	Odds Ratio (OR)	0.68	0.3352	Cochran-Mantel-Haenszel	0.39	1.18	95		NA	All	444	Completed	Phase 3
NCT03061812	4322369	7910577	Change From Baseline of the Physical Functioning Scale Score in European Organization for Research and Treatment of Cancer Quality of Life Questionnaire-Core 15-Palliative Care (EORTC QLQ-C15-PAL) at Week 7	dexamethasone|topotecan	Rovalpituzumab tesirine|Topotecan|Dexamethasone	Drug|Drug|Drug	disease progression|small cell lung carcinoma|lung neoplasms	Small Cell Lung Cancer	Parallel Assignment	Interventional	Treatment	Randomized	Study Comparing Rovalpituzumab Tesirine Versus Topotecan in Subjects With Advanced or Metastatic Small Cell Lung Cancer With High Levels of Delta-like Protein 3 (DLL3) and Who Have First Disease Progression During or Following Front-line Platinum-based Chemotherapy (TAHOE)	2	LS Mean of Difference	-0.5	NA		-5.66	4.65	95	Standard Error of the Mean	2.62	All	444	Completed	Phase 3
NCT03061812	4322370	7910578	Progression Free Survival (PFS)	dexamethasone|topotecan	Rovalpituzumab tesirine|Topotecan|Dexamethasone	Drug|Drug|Drug	disease progression|small cell lung carcinoma|lung neoplasms	Small Cell Lung Cancer	Parallel Assignment	Interventional	Treatment	Randomized	Study Comparing Rovalpituzumab Tesirine Versus Topotecan in Subjects With Advanced or Metastatic Small Cell Lung Cancer With High Levels of Delta-like Protein 3 (DLL3) and Who Have First Disease Progression During or Following Front-line Platinum-based Chemotherapy (TAHOE)	2	Hazard Ratio (HR)	1.51	0.0001	Log Rank	1.22	1.87	95		NA	All	444	Completed	Phase 3
NCT03061812	4322371	7910579	Overall Survival (OS)	dexamethasone|topotecan	Rovalpituzumab tesirine|Topotecan|Dexamethasone	Drug|Drug|Drug	disease progression|small cell lung carcinoma|lung neoplasms	Small Cell Lung Cancer	Parallel Assignment	Interventional	Treatment	Randomized	Study Comparing Rovalpituzumab Tesirine Versus Topotecan in Subjects With Advanced or Metastatic Small Cell Lung Cancer With High Levels of Delta-like Protein 3 (DLL3) and Who Have First Disease Progression During or Following Front-line Platinum-based Chemotherapy (TAHOE)	2	Hazard Ratio (HR)	1.46	0.0051	Log Rank	1.17	1.82	95		NA	All	444	Completed	Phase 3
NCT03062605	4322366	7910558	Microbial Levels	povidone-iodine	Iodine (Betadine)|NaOCL	Drug|Biological	dental caries	Caries, Dental|Cariostatic Agents	Parallel Assignment	Interventional	Prevention	Randomized	Reducing Bacteria That Cause Tooth Decay	2		NA	0.35	McNemar					NA	All	48	Completed	Phase 3
NCT03062605	4322363	7910558	Microbial Levels	povidone-iodine	Iodine (Betadine)|NaOCL	Drug|Biological	dental caries	Caries, Dental|Cariostatic Agents	Parallel Assignment	Interventional	Prevention	Randomized	Reducing Bacteria That Cause Tooth Decay	2		NA	0.13	McNemar					NA	All	48	Completed	Phase 3
NCT03062605	4322365	7910558	Microbial Levels	povidone-iodine	Iodine (Betadine)|NaOCL	Drug|Biological	dental caries	Caries, Dental|Cariostatic Agents	Parallel Assignment	Interventional	Prevention	Randomized	Reducing Bacteria That Cause Tooth Decay	2		NA	0.29	McNemar					NA	All	48	Completed	Phase 3
NCT03062605	4322364	7910558	Microbial Levels	povidone-iodine	Iodine (Betadine)|NaOCL	Drug|Biological	dental caries	Caries, Dental|Cariostatic Agents	Parallel Assignment	Interventional	Prevention	Randomized	Reducing Bacteria That Cause Tooth Decay	2		NA	0.09	McNemar					NA	All	48	Completed	Phase 3
NCT03062891	4322343	7910537	Phenotypic Associations With Exploding Head Syndrome	NA	Online CBT for insomnia	Procedure	parasomnias|dyssomnias	Sleep Problem	Parallel Assignment	Interventional	Treatment	Randomized	Sleep Treatment Outcome Predictors: A Pilot Study (STOP-pilot)	2	Odds Ratio (OR)	0.67	0.145	Regression, Logistic	0.39	1.15	95		NA	Female	240	Completed	N/A
NCT03062891	4322344	7910537	Phenotypic Associations With Exploding Head Syndrome	NA	Online CBT for insomnia	Procedure	parasomnias|dyssomnias	Sleep Problem	Parallel Assignment	Interventional	Treatment	Randomized	Sleep Treatment Outcome Predictors: A Pilot Study (STOP-pilot)	2	Odds Ratio (OR)	0.69	0.065	Regression, Logistic	0.47	1.02	95		NA	Female	240	Completed	N/A
NCT03062891	4322341	7910537	Phenotypic Associations With Exploding Head Syndrome	NA	Online CBT for insomnia	Procedure	parasomnias|dyssomnias	Sleep Problem	Parallel Assignment	Interventional	Treatment	Randomized	Sleep Treatment Outcome Predictors: A Pilot Study (STOP-pilot)	2	Odds Ratio (OR)	1.72	0.001	Regression, Logistic	1.24	2.38	95		NA	Female	240	Completed	N/A
NCT03062891	4322345	7910537	Phenotypic Associations With Exploding Head Syndrome	NA	Online CBT for insomnia	Procedure	parasomnias|dyssomnias	Sleep Problem	Parallel Assignment	Interventional	Treatment	Randomized	Sleep Treatment Outcome Predictors: A Pilot Study (STOP-pilot)	2	Odds Ratio (OR)	1.36	0.296	Regression, Logistic	0.77	2.4	95		NA	Female	240	Completed	N/A
NCT03062891	4322342	7910537	Phenotypic Associations With Exploding Head Syndrome	NA	Online CBT for insomnia	Procedure	parasomnias|dyssomnias	Sleep Problem	Parallel Assignment	Interventional	Treatment	Randomized	Sleep Treatment Outcome Predictors: A Pilot Study (STOP-pilot)	2	Odds Ratio (OR)	1.26	0.398	Regression, Logistic	0.73	2.19	95		NA	Female	240	Completed	N/A
NCT03062891	4322346	7910539	Changes in Scores on Associated Phenotypes - Stress	NA	Online CBT for insomnia	Procedure	parasomnias|dyssomnias	Sleep Problem	Parallel Assignment	Interventional	Treatment	Randomized	Sleep Treatment Outcome Predictors: A Pilot Study (STOP-pilot)	2	Slope	-2.03	0.027	Generalized estimating equation	-3.83	-0.23	95		NA	Female	240	Completed	N/A
NCT03062891	4322347	7910540	Changes in Scores on Associated Phenotypes - Positive Mental Health	NA	Online CBT for insomnia	Procedure	parasomnias|dyssomnias	Sleep Problem	Parallel Assignment	Interventional	Treatment	Randomized	Sleep Treatment Outcome Predictors: A Pilot Study (STOP-pilot)	2	Slope	0.07	0.916	Generalized estimating equation	-1.17	1.3	95		NA	Female	240	Completed	N/A
NCT03062891	4322348	7910541	Changes in Scores on Associated Phenotypes - Psychotic Experiences	NA	Online CBT for insomnia	Procedure	parasomnias|dyssomnias	Sleep Problem	Parallel Assignment	Interventional	Treatment	Randomized	Sleep Treatment Outcome Predictors: A Pilot Study (STOP-pilot)	2	Slope	-0.37	0.13	Generalized estimating equation	-0.84	0.11	95		NA	Female	240	Completed	N/A
NCT03062891	4322349	7910541	Changes in Scores on Associated Phenotypes - Psychotic Experiences	NA	Online CBT for insomnia	Procedure	parasomnias|dyssomnias	Sleep Problem	Parallel Assignment	Interventional	Treatment	Randomized	Sleep Treatment Outcome Predictors: A Pilot Study (STOP-pilot)	2	Slope	-0.22	0.531	Generalized estimating equation	-0.92	0.48	95		NA	Female	240	Completed	N/A
NCT03062891	4322350	7910541	Changes in Scores on Associated Phenotypes - Psychotic Experiences	NA	Online CBT for insomnia	Procedure	parasomnias|dyssomnias	Sleep Problem	Parallel Assignment	Interventional	Treatment	Randomized	Sleep Treatment Outcome Predictors: A Pilot Study (STOP-pilot)	2	Slope	-1.69	0.041	Generalized estimating equations	-3.31	-0.07	95		NA	Female	240	Completed	N/A
NCT03062891	4322351	7910542	Changes in Scores on Associated Phenotypes - Attentional Problems	NA	Online CBT for insomnia	Procedure	parasomnias|dyssomnias	Sleep Problem	Parallel Assignment	Interventional	Treatment	Randomized	Sleep Treatment Outcome Predictors: A Pilot Study (STOP-pilot)	2	Slope	-2.34	0.11	Generalized estimating equation	-5.21	0.53	95		NA	Female	240	Completed	N/A
NCT03062891	4322352	7910543	Changes in Scores on Associated Phenotypes - Depression	NA	Online CBT for insomnia	Procedure	parasomnias|dyssomnias	Sleep Problem	Parallel Assignment	Interventional	Treatment	Randomized	Sleep Treatment Outcome Predictors: A Pilot Study (STOP-pilot)	2	Slope	-0.63	0.456	Generalized estimating equation	-2.24	1.01	95		NA	Female	240	Completed	N/A
NCT03062891	4322353	7910544	Changes in Scores on Associated Phenotypes - Anxiety	NA	Online CBT for insomnia	Procedure	parasomnias|dyssomnias	Sleep Problem	Parallel Assignment	Interventional	Treatment	Randomized	Sleep Treatment Outcome Predictors: A Pilot Study (STOP-pilot)	2	Slope	-2.58	0.03	Generalized estimating equation	-4.9	-0.25	95		NA	Female	240	Completed	N/A
NCT03062891	4322354	7910545	Predictors of Treatment Outcome - Threatening Life Events	NA	Online CBT for insomnia	Procedure	parasomnias|dyssomnias	Sleep Problem	Parallel Assignment	Interventional	Treatment	Randomized	Sleep Treatment Outcome Predictors: A Pilot Study (STOP-pilot)	2	Slope	1.3	0.14	Regression, Linear	-0.43	3.03	95		NA	Female	240	Completed	N/A
NCT03062891	4322355	7910546	Predictors of Treatment Outcome - Stress	NA	Online CBT for insomnia	Procedure	parasomnias|dyssomnias	Sleep Problem	Parallel Assignment	Interventional	Treatment	Randomized	Sleep Treatment Outcome Predictors: A Pilot Study (STOP-pilot)	2	Slope	0.59	0.525	Regression, Linear	-1.25	2.44	95		NA	Female	240	Completed	N/A
NCT03062891	4322356	7910547	Predictors of Treatment Outcome - Positive Mental Health	NA	Online CBT for insomnia	Procedure	parasomnias|dyssomnias	Sleep Problem	Parallel Assignment	Interventional	Treatment	Randomized	Sleep Treatment Outcome Predictors: A Pilot Study (STOP-pilot)	2	Slope	-0.25	0.8	Regression, Linear	-2.16	1.67	95		NA	Female	240	Completed	N/A
NCT03062891	4322359	7910548	Predictors of Treatment Outcome - Psychotic Experiences	NA	Online CBT for insomnia	Procedure	parasomnias|dyssomnias	Sleep Problem	Parallel Assignment	Interventional	Treatment	Randomized	Sleep Treatment Outcome Predictors: A Pilot Study (STOP-pilot)	2	Slope	1.2	0.215	Regression, Linear	-0.7	3.1	95		NA	Female	240	Completed	N/A
NCT03062891	4322358	7910548	Predictors of Treatment Outcome - Psychotic Experiences	NA	Online CBT for insomnia	Procedure	parasomnias|dyssomnias	Sleep Problem	Parallel Assignment	Interventional	Treatment	Randomized	Sleep Treatment Outcome Predictors: A Pilot Study (STOP-pilot)	2	Slope	1.14	0.254	Regression, Linear	-0.83	3.11	95		NA	Female	240	Completed	N/A
NCT03062891	4322357	7910548	Predictors of Treatment Outcome - Psychotic Experiences	NA	Online CBT for insomnia	Procedure	parasomnias|dyssomnias	Sleep Problem	Parallel Assignment	Interventional	Treatment	Randomized	Sleep Treatment Outcome Predictors: A Pilot Study (STOP-pilot)	2	Slope	-0.27	0.778	Regression, Linear	-2.13	1.59	95		NA	Female	240	Completed	N/A
NCT03062891	4322360	7910549	Predictors of Treatment Outcome - Attentional Problems	NA	Online CBT for insomnia	Procedure	parasomnias|dyssomnias	Sleep Problem	Parallel Assignment	Interventional	Treatment	Randomized	Sleep Treatment Outcome Predictors: A Pilot Study (STOP-pilot)	2	Slope	1.07	0.253	Regression, Linear	-0.76	2.89	95		NA	Female	240	Completed	N/A
NCT03062891	4322361	7910550	Predictors of Treatment Outcome - Depression	NA	Online CBT for insomnia	Procedure	parasomnias|dyssomnias	Sleep Problem	Parallel Assignment	Interventional	Treatment	Randomized	Sleep Treatment Outcome Predictors: A Pilot Study (STOP-pilot)	2	Slope	0.08	0.934	Regression, Linear	-1.82	1.98	95		NA	Female	240	Completed	N/A
NCT03062891	4322362	7910551	Predictors of Treatment Outcome - Anxiety	NA	Online CBT for insomnia	Procedure	parasomnias|dyssomnias	Sleep Problem	Parallel Assignment	Interventional	Treatment	Randomized	Sleep Treatment Outcome Predictors: A Pilot Study (STOP-pilot)	2	Slope	0.54	0.572	Regression, Linear	-1.33	2.4	95		NA	Female	240	Completed	N/A
NCT03063086	4322338	7910527	Trough FEV1 After 21 Days of Treatment	fluticasone|salmeterol xinafoate	QVM149 150/50/80 μg o.d.|QVM149 150/50/160 μg o.d.|salmeterol/fluticasone FDC 50/500 μg b.i.d.	Drug|Drug|Drug	asthma	Asthma	Crossover Assignment	Interventional	Treatment	Randomized	Assess Bronchodilator Effect and Safety of Two Doses of QVM149 Compared to a Fixed Dose Combination of Salmeterol/Fluticasone in Patients With Asthma.	6	Mean Difference (Final Values)	0.124	0.0001	Mixed Models Analysis	0.086	0.161	95		NA	All	116	Completed	Phase 2
